## Supplementary Tables for "Subset-based method for cross-tissue transcriptome-wide association studies improves power and interpretability" (part 13 of 15)

### Sheet: Supplementary Table 3 (continued)
Gene	CSTWAS Tissue Set	Number of Tissues	CSTWAS P-value	Omnibus P-value	Min Tissue-specific P-value
CPXM1	Ovary, Muscle_Skeletal, Thyroid, Adipose_Visceral_Omentum, Spleen, Artery_Aorta, Nerve_Tibial, Skin_Not_Sun_Exposed_Suprapubic, Brain_Nucleus_accumbens_basal_ganglia, Esophagus_Gastroesophageal_Junction, Adrenal_Gland, Whole_Blood, Heart_Left_Ventricle, Brain_Cortex, Colon_Sigmoid, Adipose_Subcutaneous, Pancreas, Breast_Mammary_Tissue	18	0.266	0.0506	0.0293
MAVS	Brain_Substantia_nigra, Colon_Transverse, Esophagus_Muscularis, Esophagus_Mucosa, Heart_Atrial_Appendage, Adipose_Visceral_Omentum, Adrenal_Gland, Pituitary, Prostate, Brain_Putamen_basal_ganglia, Artery_Aorta, Skin_Sun_Exposed_Lower_leg, Small_Intestine_Terminal_Ileum, Testis	14	0.056	0.721	0.00393
LZTS3	Brain_Cerebellum, Colon_Sigmoid, Artery_Tibial, Colon_Transverse, Cells_Transformed_fibroblasts, Pituitary, Artery_Aorta, Lung, Esophagus_Muscularis, Esophagus_Mucosa, Adipose_Subcutaneous	11	0.261	0.000832	0.00285
XRN2	Minor_Salivary_Gland, Brain_Putamen_basal_ganglia, Vagina, Pancreas, Brain_Nucleus_accumbens_basal_ganglia, Artery_Aorta, Uterus, Nerve_Tibial, Adrenal_Gland, Esophagus_Mucosa, Artery_Coronary, Prostate, Testis, Brain_Hypothalamus, Liver	15	0.228	0.053	0.00433
PLK1S1	Adrenal_Gland, Breast_Mammary_Tissue, Esophagus_Mucosa, Lung, Ovary, Adipose_Visceral_Omentum, Stomach, Whole_Blood, Testis, Adipose_Subcutaneous, Skin_Not_Sun_Exposed_Suprapubic, Pituitary, Artery_Tibial, Skin_Sun_Exposed_Lower_leg, Artery_Coronary, Heart_Atrial_Appendage, Minor_Salivary_Gland	17	0.022	0.000257	0.00391
SNX5	Adipose_Subcutaneous, Skin_Not_Sun_Exposed_Suprapubic, Skin_Sun_Exposed_Lower_leg, Brain_Amygdala, Testis, Small_Intestine_Terminal_Ileum, Colon_Sigmoid, Brain_Hypothalamus, Adrenal_Gland, Muscle_Skeletal, Artery_Aorta, Colon_Transverse	12	0.116	2.02e-05	0.0016
SIRPG	Brain_Caudate_basal_ganglia, Brain_Cerebellum, Whole_Blood, Minor_Salivary_Gland, Lung, Brain_Frontal_Cortex_BA9, Ovary	7	0.452	0.0899	0.03
ESF1	Brain_Cerebellum, Spleen, Brain_Putamen_basal_ganglia, Prostate, Stomach, Muscle_Skeletal, Cells_EBV.transformed_lymphocytes	7	0.487	0.0294	0.012
RBBP9	Artery_Tibial, Nerve_Tibial, Colon_Transverse, Thyroid, Brain_Spinal_cord_cervical_c.1, Heart_Atrial_Appendage, Brain_Anterior_cingulate_cortex_BA24, Brain_Caudate_basal_ganglia, Breast_Mammary_Tissue, Brain_Amygdala, Brain_Nucleus_accumbens_basal_ganglia, Brain_Cerebellum, Artery_Aorta, Minor_Salivary_Gland, Uterus, Muscle_Skeletal, Skin_Sun_Exposed_Lower_leg, Esophagus_Mucosa, Brain_Cerebellar_Hemisphere, Adipose_Subcutaneous, Cells_Transformed_fibroblasts, Adrenal_Gland, Adipose_Visceral_Omentum, Artery_Coronary, Brain_Cortex, Colon_Sigmoid, Heart_Left_Ventricle, Lung, Brain_Frontal_Cortex_BA9, Brain_Putamen_basal_ganglia, Pancreas, Brain_Hippocampus, Cells_EBV.transformed_lymphocytes, Brain_Hypothalamus, Esophagus_Muscularis	35	7.35e-06	1.27e-11	2.4e-06
SLC23A2	Lung, Spleen, Esophagus_Muscularis, Muscle_Skeletal, Uterus	5	0.704	0.0739	0.0327
TMEM230	Nerve_Tibial, Brain_Cortex, Minor_Salivary_Gland, Prostate, Brain_Cerebellum, Pituitary, Skin_Not_Sun_Exposed_Suprapubic, Cells_Transformed_fibroblasts, Ovary, Vagina, Esophagus_Gastroesophageal_Junction, Artery_Tibial, Breast_Mammary_Tissue, Small_Intestine_Terminal_Ileum, Esophagus_Mucosa, Adipose_Subcutaneous, Adrenal_Gland, Brain_Putamen_basal_ganglia, Colon_Transverse, Stomach, Thyroid, Brain_Caudate_basal_ganglia, Brain_Hippocampus, Pancreas, Uterus, Artery_Coronary, Skin_Sun_Exposed_Lower_leg, Spleen, Brain_Cerebellar_Hemisphere, Brain_Anterior_cingulate_cortex_BA24, Brain_Nucleus_accumbens_basal_ganglia, Heart_Atrial_Appendage, Esophagus_Muscularis, Heart_Left_Ventricle, Testis, Colon_Sigmoid, Adipose_Visceral_Omentum, Muscle_Skeletal	38	0.224	0.995	0.0983
DZANK1	Nerve_Tibial, Pituitary, Brain_Hippocampus, Adipose_Subcutaneous, Brain_Caudate_basal_ganglia, Brain_Anterior_cingulate_cortex_BA24, Adipose_Visceral_Omentum, Colon_Transverse, Stomach, Thyroid, Brain_Nucleus_accumbens_basal_ganglia, Brain_Cerebellar_Hemisphere, Pancreas, Brain_Cerebellum, Uterus, Skin_Sun_Exposed_Lower_leg, Adrenal_Gland, Cells_Transformed_fibroblasts, Colon_Sigmoid, Esophagus_Gastroesophageal_Junction, Lung, Minor_Salivary_Gland, Skin_Not_Sun_Exposed_Suprapubic, Muscle_Skeletal, Vagina, Cells_EBV.transformed_lymphocytes, Brain_Cortex, Esophagus_Muscularis, Artery_Aorta, Brain_Hypothalamus	30	4.17e-06	9.03e-37	1.78e-06
C20orf26	Brain_Putamen_basal_ganglia, Brain_Amygdala, Skin_Not_Sun_Exposed_Suprapubic, Pituitary, Thyroid, Brain_Caudate_basal_ganglia	6	0.75	0.301	0.0381
TASP1	Heart_Atrial_Appendage, Minor_Salivary_Gland, Artery_Tibial, Brain_Cerebellar_Hemisphere, Brain_Putamen_basal_ganglia, Pancreas, Spleen	7	0.345	0.0753	0.0308
KIF16B	Prostate, Brain_Cortex, Nerve_Tibial, Breast_Mammary_Tissue, Artery_Tibial, Adipose_Visceral_Omentum, Thyroid, Esophagus_Muscularis, Whole_Blood, Brain_Cerebellum, Uterus, Brain_Putamen_basal_ganglia, Colon_Sigmoid, Brain_Hippocampus, Liver, Esophagus_Mucosa, Pancreas, Heart_Atrial_Appendage, Esophagus_Gastroesophageal_Junction, Spleen, Cells_Transformed_fibroblasts, Muscle_Skeletal, Minor_Salivary_Gland, Pituitary, Adipose_Subcutaneous, Cells_EBV.transformed_lymphocytes, Heart_Left_Ventricle, Testis, Lung, Artery_Aorta, Skin_Not_Sun_Exposed_Suprapubic, Skin_Sun_Exposed_Lower_leg, Stomach, Brain_Anterior_cingulate_cortex_BA24, Brain_Cerebellar_Hemisphere, Artery_Coronary, Brain_Caudate_basal_ganglia, Brain_Amygdala	38	0.00014349	5.38e-05	1.15e-05
PLTP	Artery_Coronary, Spleen, Adipose_Visceral_Omentum, Muscle_Skeletal, Breast_Mammary_Tissue, Esophagus_Muscularis, Heart_Atrial_Appendage, Artery_Aorta, Heart_Left_Ventricle, Adipose_Subcutaneous, Nerve_Tibial, Brain_Putamen_basal_ganglia, Minor_Salivary_Gland, Pituitary, Colon_Sigmoid, Stomach, Whole_Blood, Brain_Spinal_cord_cervical_c.1, Thyroid, Artery_Tibial, Liver	21	0.033	2.02e-15	0.000507
GSS	Brain_Cerebellum, Whole_Blood, Colon_Transverse, Brain_Substantia_nigra, Brain_Cortex, Pituitary, Pancreas, Brain_Cerebellar_Hemisphere, Brain_Putamen_basal_ganglia, Ovary, Brain_Hippocampus, Breast_Mammary_Tissue, Skin_Not_Sun_Exposed_Suprapubic, Minor_Salivary_Gland, Cells_EBV.transformed_lymphocytes, Skin_Sun_Exposed_Lower_leg, Nerve_Tibial, Adrenal_Gland, Brain_Spinal_cord_cervical_c.1	19	0.0025	1.95e-16	2.97e-05
MMP9	Pancreas, Breast_Mammary_Tissue, Brain_Nucleus_accumbens_basal_ganglia, Thyroid, Testis, Spleen, Brain_Spinal_cord_cervical_c.1, Pituitary	8	0.131	0.0353	0.00427
TRPC4AP	Heart_Left_Ventricle, Colon_Transverse, Adrenal_Gland, Skin_Not_Sun_Exposed_Suprapubic, Liver, Pancreas, Vagina, Heart_Atrial_Appendage, Esophagus_Muscularis, Brain_Cerebellar_Hemisphere, Esophagus_Mucosa, Adipose_Subcutaneous, Prostate, Cells_Transformed_fibroblasts, Muscle_Skeletal, Brain_Substantia_nigra, Brain_Hippocampus, Thyroid, Cells_EBV.transformed_lymphocytes, Artery_Tibial, Esophagus_Gastroesophageal_Junction, Artery_Aorta, Whole_Blood	23	0.000315481	0.000457	1.24e-06
PYGB	Artery_Aorta, Esophagus_Gastroesophageal_Junction, Lung, Colon_Transverse, Adipose_Subcutaneous, Liver, Small_Intestine_Terminal_Ileum, Colon_Sigmoid, Esophagus_Muscularis, Brain_Spinal_cord_cervical_c.1, Esophagus_Mucosa, Cells_EBV.transformed_lymphocytes, Brain_Nucleus_accumbens_basal_ganglia, Spleen, Whole_Blood, Adipose_Visceral_Omentum, Adrenal_Gland, Brain_Substantia_nigra, Testis, Heart_Left_Ventricle, Artery_Tibial, Breast_Mammary_Tissue	22	3.81e-05	4.57e-19	4.97e-09
ABHD12	Brain_Cortex, Artery_Aorta, Brain_Frontal_Cortex_BA9, Esophagus_Gastroesophageal_Junction, Artery_Tibial, Pituitary, Nerve_Tibial, Cells_Transformed_fibroblasts, Brain_Substantia_nigra, Skin_Not_Sun_Exposed_Suprapubic, Brain_Anterior_cingulate_cortex_BA24, Heart_Left_Ventricle, Artery_Coronary, Brain_Nucleus_accumbens_basal_ganglia, Brain_Putamen_basal_ganglia, Uterus, Testis, Stomach, Heart_Atrial_Appendage, Brain_Caudate_basal_ganglia, Breast_Mammary_Tissue, Small_Intestine_Terminal_Ileum, Prostate, Esophagus_Mucosa, Minor_Salivary_Gland, Pancreas, Liver, Ovary, Colon_Sigmoid, Esophagus_Muscularis, Brain_Spinal_cord_cervical_c.1, Cells_EBV.transformed_lymphocytes, Adipose_Visceral_Omentum, Brain_Hippocampus, Muscle_Skeletal, Skin_Sun_Exposed_Lower_leg, Adipose_Subcutaneous, Colon_Transverse, Brain_Hypothalamus, Lung, Brain_Cerebellum	41	0.0001943	1.19e-06	8.57e-07
PROCR	Skin_Not_Sun_Exposed_Suprapubic, Muscle_Skeletal, Artery_Aorta, Heart_Left_Ventricle, Nerve_Tibial, Spleen, Breast_Mammary_Tissue, Skin_Sun_Exposed_Lower_leg, Adipose_Subcutaneous, Artery_Tibial, Thyroid, Heart_Atrial_Appendage, Pancreas, Esophagus_Gastroesophageal_Junction, Brain_Frontal_Cortex_BA9, Cells_EBV.transformed_lymphocytes, Esophagus_Muscularis, Liver, Small_Intestine_Terminal_Ileum	19	0.000212919	3.82e-59	1.27e-05
NINL	Thyroid, Breast_Mammary_Tissue, Adrenal_Gland, Uterus, Colon_Transverse, Pituitary, Cells_EBV.transformed_lymphocytes, Brain_Cerebellar_Hemisphere, Heart_Left_Ventricle, Adipose_Visceral_Omentum, Brain_Hippocampus, Brain_Amygdala, Cells_Transformed_fibroblasts, Brain_Cerebellum, Ovary, Artery_Aorta, Nerve_Tibial, Adipose_Subcutaneous, Testis, Esophagus_Muscularis, Lung	21	5.2e-05	9.74e-06	5.27e-10
CD40	Brain_Putamen_basal_ganglia, Muscle_Skeletal, Esophagus_Muscularis, Heart_Atrial_Appendage, Brain_Frontal_Cortex_BA9, Brain_Hypothalamus, Colon_Transverse, Skin_Not_Sun_Exposed_Suprapubic, Colon_Sigmoid, Thyroid, Artery_Tibial, Testis, Brain_Cortex, Breast_Mammary_Tissue, Nerve_Tibial, Artery_Aorta, Brain_Spinal_cord_cervical_c.1, Lung, Esophagus_Gastroesophageal_Junction	19	0.142	0.581	0.0318
UQCC1	Colon_Transverse, Small_Intestine_Terminal_Ileum, Artery_Tibial, Esophagus_Muscularis, Lung, Liver, Heart_Atrial_Appendage, Esophagus_Mucosa, Adrenal_Gland, Cells_Transformed_fibroblasts, Whole_Blood, Brain_Hypothalamus, Spleen, Colon_Sigmoid, Muscle_Skeletal, Brain_Caudate_basal_ganglia, Thyroid, Brain_Cortex, Heart_Left_Ventricle, Skin_Sun_Exposed_Lower_leg, Brain_Cerebellum, Adipose_Subcutaneous, Adipose_Visceral_Omentum, Pancreas, Skin_Not_Sun_Exposed_Suprapubic, Stomach, Breast_Mammary_Tissue, Minor_Salivary_Gland, Artery_Coronary, Brain_Nucleus_accumbens_basal_ganglia, Brain_Hippocampus, Brain_Substantia_nigra, Nerve_Tibial, Artery_Aorta	34	0.0016	2.77e-09	1.94e-05
ZMYND8	Adipose_Visceral_Omentum, Esophagus_Gastroesophageal_Junction, Muscle_Skeletal, Heart_Atrial_Appendage, Thyroid, Small_Intestine_Terminal_Ileum	6	0.0115	9.69e-08	0.0186
SGK2	Lung, Ovary, Heart_Left_Ventricle, Esophagus_Mucosa, Adrenal_Gland, Nerve_Tibial, Brain_Nucleus_accumbens_basal_ganglia, Artery_Coronary, Whole_Blood, Skin_Sun_Exposed_Lower_leg	10	0.029	0.185	0.012
IFT52	Brain_Spinal_cord_cervical_c.1, Brain_Substantia_nigra, Brain_Hypothalamus, Brain_Putamen_basal_ganglia, Cells_Transformed_fibroblasts, Brain_Cerebellum, Adipose_Subcutaneous, Adipose_Visceral_Omentum, Artery_Aorta, Brain_Caudate_basal_ganglia, Breast_Mammary_Tissue, Esophagus_Mucosa, Lung, Muscle_Skeletal, Nerve_Tibial, Skin_Not_Sun_Exposed_Suprapubic, Skin_Sun_Exposed_Lower_leg, Testis, Whole_Blood, Heart_Left_Ventricle, Esophagus_Gastroesophageal_Junction, Brain_Frontal_Cortex_BA9, Brain_Anterior_cingulate_cortex_BA24, Cells_EBV.transformed_lymphocytes, Prostate	25	0.249	3.99e-22	0.00586
MYBL2	Testis, Lung, Pituitary, Cells_EBV.transformed_lymphocytes, Whole_Blood, Minor_Salivary_Gland, Artery_Coronary, Nerve_Tibial, Small_Intestine_Terminal_Ileum, Spleen	10	0.05	0.467	0.00397
NDRG3	Brain_Spinal_cord_cervical_c.1, Brain_Hypothalamus, Vagina, Breast_Mammary_Tissue	4	0.548	0.0626	0.0208
SLA2	Vagina, Brain_Cerebellum, Brain_Substantia_nigra, Heart_Left_Ventricle	4	0.81	0.0802	0.122
C20orf24	Whole_Blood	1	0.149	0.319	0.000425
NFATC2	Uterus, Ovary, Heart_Atrial_Appendage, Muscle_Skeletal, Adipose_Visceral_Omentum	5	0.738	0.269	0.0477
PABPC1L	Brain_Amygdala, Testis, Esophagus_Muscularis, Brain_Spinal_cord_cervical_c.1, Artery_Aorta, Vagina, Colon_Sigmoid, Prostate, Cells_EBV.transformed_lymphocytes, Brain_Hippocampus	10	0.568	4.66e-10	0.00145
STK4	Esophagus_Gastroesophageal_Junction, Cells_Transformed_fibroblasts, Thyroid, Heart_Left_Ventricle, Brain_Cortex, Skin_Not_Sun_Exposed_Suprapubic, Small_Intestine_Terminal_Ileum, Brain_Caudate_basal_ganglia	8	0.431	0.572	0.0361
SALL4	Stomach, Nerve_Tibial, Small_Intestine_Terminal_Ileum, Testis, Esophagus_Gastroesophageal_Junction, Esophagus_Mucosa, Adipose_Subcutaneous, Brain_Spinal_cord_cervical_c.1, Liver, Thyroid, Artery_Tibial, Artery_Aorta, Ovary	13	0.177	0.15	0.0244
PFDN4	Cells_EBV.transformed_lymphocytes, Small_Intestine_Terminal_Ileum, Stomach, Adipose_Subcutaneous	4	0.33	0.201	0.0262
DOK5	Heart_Atrial_Appendage, Brain_Cerebellum, Breast_Mammary_Tissue, Prostate, Minor_Salivary_Gland, Liver, Artery_Tibial, Brain_Amygdala, Spleen, Brain_Putamen_basal_ganglia, Brain_Caudate_basal_ganglia, Cells_Transformed_fibroblasts, Skin_Sun_Exposed_Lower_leg, Uterus, Adipose_Subcutaneous, Adrenal_Gland, Brain_Hypothalamus, Esophagus_Muscularis, Adipose_Visceral_Omentum	19	0.033	0.389	0.0264
CSTF1	Nerve_Tibial, Pancreas, Skin_Not_Sun_Exposed_Suprapubic, Brain_Caudate_basal_ganglia, Brain_Substantia_nigra, Whole_Blood, Brain_Putamen_basal_ganglia, Adrenal_Gland, Muscle_Skeletal, Pituitary	10	0.68	0.669	0.105
BMP7	Brain_Substantia_nigra, Breast_Mammary_Tissue, Colon_Transverse, Thyroid, Testis, Colon_Sigmoid, Heart_Left_Ventricle, Esophagus_Gastroesophageal_Junction, Muscle_Skeletal, Lung, Artery_Aorta, Brain_Putamen_basal_ganglia, Brain_Nucleus_accumbens_basal_ganglia, Nerve_Tibial, Minor_Salivary_Gland	15	0.0114	0.0446	0.000413
RAE1	Adipose_Subcutaneous, Cells_Transformed_fibroblasts, Whole_Blood, Brain_Frontal_Cortex_BA9, Brain_Caudate_basal_ganglia, Vagina, Brain_Putamen_basal_ganglia, Prostate, Brain_Cerebellar_Hemisphere	9	0.007	8.62e-05	0.00161
TPD52L2	Liver, Brain_Amygdala, Brain_Frontal_Cortex_BA9, Esophagus_Gastroesophageal_Junction, Breast_Mammary_Tissue, Muscle_Skeletal, Brain_Cortex, Colon_Transverse, Artery_Aorta	9	0.0037	0.00263	0.000363
DNAJC5	Uterus, Brain_Caudate_basal_ganglia, Artery_Tibial, Stomach, Brain_Cortex, Cells_EBV.transformed_lymphocytes, Minor_Salivary_Gland, Heart_Left_Ventricle, Cells_Transformed_fibroblasts	9	0.000241339	0.000253	0.000119
NELFCD	Spleen, Brain_Hippocampus, Nerve_Tibial, Brain_Amygdala, Stomach, Prostate, Esophagus_Mucosa, Liver, Minor_Salivary_Gland, Small_Intestine_Terminal_Ileum, Skin_Sun_Exposed_Lower_leg, Esophagus_Muscularis, Esophagus_Gastroesophageal_Junction, Colon_Sigmoid, Brain_Anterior_cingulate_cortex_BA24, Vagina, Adipose_Subcutaneous, Brain_Frontal_Cortex_BA9, Brain_Hypothalamus, Artery_Tibial, Heart_Atrial_Appendage, Muscle_Skeletal, Skin_Not_Sun_Exposed_Suprapubic, Adipose_Visceral_Omentum, Brain_Substantia_nigra, Cells_Transformed_fibroblasts, Artery_Aorta, Lung, Thyroid, Heart_Left_Ventricle	30	0.133	0.918	0.000416
CTSZ	Brain_Hippocampus, Pituitary, Adrenal_Gland, Esophagus_Mucosa, Cells_Transformed_fibroblasts, Brain_Substantia_nigra, Heart_Left_Ventricle, Adipose_Visceral_Omentum, Prostate, Heart_Atrial_Appendage, Breast_Mammary_Tissue, Skin_Sun_Exposed_Lower_leg, Brain_Cerebellar_Hemisphere, Esophagus_Muscularis, Artery_Aorta, Muscle_Skeletal	16	0.151	0.0311	0.00828
PRPF6	Whole_Blood, Brain_Cerebellar_Hemisphere, Pituitary, Testis, Thyroid, Adipose_Subcutaneous, Stomach, Nerve_Tibial, Small_Intestine_Terminal_Ileum, Pancreas, Brain_Frontal_Cortex_BA9	11	0.0074	2.3e-09	0.00226
TUBB1	Minor_Salivary_Gland, Prostate, Brain_Substantia_nigra, Cells_EBV.transformed_lymphocytes, Artery_Tibial, Adrenal_Gland, Liver, Breast_Mammary_Tissue, Brain_Cerebellar_Hemisphere, Testis, Adipose_Subcutaneous	11	0.11	0.00259	0.0225
SLMO2	Brain_Nucleus_accumbens_basal_ganglia, Colon_Sigmoid, Ovary, Artery_Coronary, Pancreas, Lung, Brain_Hypothalamus, Muscle_Skeletal, Esophagus_Muscularis, Skin_Not_Sun_Exposed_Suprapubic, Adipose_Subcutaneous, Adipose_Visceral_Omentum, Adrenal_Gland, Brain_Cortex, Heart_Left_Ventricle, Breast_Mammary_Tissue, Brain_Cerebellar_Hemisphere, Stomach, Nerve_Tibial, Vagina, Artery_Aorta	21	0.121	1.74e-05	0.00169
MTG2	Brain_Amygdala, Whole_Blood, Brain_Anterior_cingulate_cortex_BA24, Artery_Tibial, Liver, Lung, Colon_Sigmoid, Brain_Cerebellum, Nerve_Tibial, Ovary, Skin_Sun_Exposed_Lower_leg, Pituitary, Brain_Hypothalamus, Pancreas, Esophagus_Gastroesophageal_Junction, Artery_Coronary, Uterus, Esophagus_Muscularis	18	0.195	4.14e-08	0.00497
SLCO4A1	Brain_Cortex, Uterus, Brain_Substantia_nigra, Esophagus_Mucosa	4	0.143	0.012	0.00201
NTSR1	Brain_Cortex, Pituitary, Adipose_Subcutaneous, Brain_Caudate_basal_ganglia, Colon_Sigmoid, Cells_Transformed_fibroblasts	6	0.678	0.0107	0.0363
MRGBP	Minor_Salivary_Gland, Brain_Hippocampus, Colon_Sigmoid, Prostate, Brain_Cerebellum	5	0.556	0.0574	0.0111
TCFL5	Pancreas, Cells_Transformed_fibroblasts, Minor_Salivary_Gland, Uterus, Colon_Transverse, Adrenal_Gland, Small_Intestine_Terminal_Ileum	7	0.841	0.351	0.0941
DIDO1	Ovary, Brain_Hippocampus, Brain_Spinal_cord_cervical_c.1, Prostate, Brain_Putamen_basal_ganglia	5	0.917	0.0776	0.152
GID8	Vagina, Brain_Anterior_cingulate_cortex_BA24, Testis, Prostate	4	0.635	0.0891	0.0244
SLC17A9	Brain_Anterior_cingulate_cortex_BA24, Heart_Left_Ventricle	2	0.76	0.025	0.015
BIRC7	Adrenal_Gland, Skin_Not_Sun_Exposed_Suprapubic, Brain_Spinal_cord_cervical_c.1, Brain_Hypothalamus, Brain_Substantia_nigra, Skin_Sun_Exposed_Lower_leg	6	0.426	0.00137	0.000993
NKAIN4	Skin_Sun_Exposed_Lower_leg, Prostate	2	0.935	0.101	0.135
EEF1A2	Testis, Ovary, Heart_Left_Ventricle, Adrenal_Gland, Whole_Blood, Lung	6	0.000837276	0.000705	0.000208
PTK6	Colon_Transverse, Brain_Hippocampus, Stomach, Heart_Left_Ventricle, Muscle_Skeletal, Whole_Blood, Lung	7	0.083	0.000987	0.000241
GMEB2	Pancreas, Artery_Tibial, Stomach, Small_Intestine_Terminal_Ileum, Ovary, Esophagus_Gastroesophageal_Junction, Heart_Atrial_Appendage, Spleen, Brain_Frontal_Cortex_BA9, Adipose_Subcutaneous, Adipose_Visceral_Omentum, Cells_EBV.transformed_lymphocytes, Esophagus_Mucosa, Vagina, Uterus, Nerve_Tibial, Heart_Left_Ventricle, Whole_Blood, Muscle_Skeletal, Testis, Colon_Transverse, Pituitary, Brain_Cerebellar_Hemisphere, Cells_Transformed_fibroblasts, Brain_Cerebellum, Colon_Sigmoid	26	0.0023	5.96e-10	3.34e-05
C20orf27	Brain_Amygdala, Brain_Hippocampus, Brain_Spinal_cord_cervical_c.1, Ovary, Brain_Hypothalamus, Brain_Nucleus_accumbens_basal_ganglia	6	0.397	0.199	0.0269
SPEF1	Brain_Substantia_nigra, Esophagus_Mucosa, Adrenal_Gland, Brain_Cortex, Muscle_Skeletal, Testis, Heart_Left_Ventricle, Thyroid	8	0.621	0.0027	0.0236
CDC25B	Prostate, Stomach, Brain_Cortex, Colon_Transverse, Testis, Skin_Not_Sun_Exposed_Suprapubic, Artery_Tibial, Artery_Coronary, Heart_Atrial_Appendage, Nerve_Tibial, Esophagus_Muscularis, Artery_Aorta, Esophagus_Gastroesophageal_Junction, Vagina, Thyroid, Adipose_Visceral_Omentum, Spleen, Brain_Amygdala, Pancreas, Colon_Sigmoid, Muscle_Skeletal, Heart_Left_Ventricle, Brain_Putamen_basal_ganglia	23	0.651	0.666	0.159
ISM1	Whole_Blood, Thyroid, Colon_Sigmoid, Artery_Coronary, Esophagus_Muscularis, Pancreas, Brain_Substantia_nigra, Uterus	8	0.813	0.437	0.15
RNF24	Brain_Cerebellum, Minor_Salivary_Gland, Adipose_Subcutaneous, Colon_Transverse, Esophagus_Mucosa, Artery_Tibial, Whole_Blood, Nerve_Tibial, Thyroid, Brain_Nucleus_accumbens_basal_ganglia	10	0.625	0.00235	0.0164
ARFRP1	Brain_Putamen_basal_ganglia, Brain_Cortex, Brain_Cerebellum, Pituitary, Ovary, Esophagus_Muscularis, Brain_Anterior_cingulate_cortex_BA24, Colon_Transverse, Pancreas, Cells_Transformed_fibroblasts, Thyroid, Muscle_Skeletal, Skin_Not_Sun_Exposed_Suprapubic, Adipose_Subcutaneous, Brain_Nucleus_accumbens_basal_ganglia, Artery_Tibial, Spleen, Esophagus_Mucosa, Nerve_Tibial, Lung, Artery_Aorta, Stomach, Whole_Blood	23	7.2e-05	0.000479	1.22e-05
NDUFAF5	Brain_Cerebellum, Brain_Hippocampus, Pituitary, Liver, Spleen, Muscle_Skeletal, Small_Intestine_Terminal_Ileum, Minor_Salivary_Gland	8	0.876	0.163	0.0443
TRIB3	Brain_Spinal_cord_cervical_c.1, Liver	2	0.759	0.116	0.102
SLC52A3	Brain_Substantia_nigra, Breast_Mammary_Tissue, Skin_Not_Sun_Exposed_Suprapubic, Brain_Putamen_basal_ganglia, Brain_Caudate_basal_ganglia, Brain_Anterior_cingulate_cortex_BA24, Spleen	7	0.771	0.0904	0.115
ANGPT4	Brain_Caudate_basal_ganglia, Brain_Cortex, Lung, Skin_Sun_Exposed_Lower_leg	4	0.773	0.311	0.0658
RSPO4	Esophagus_Mucosa, Vagina, Brain_Hippocampus, Adrenal_Gland, Artery_Aorta, Brain_Cerebellum, Cells_EBV.transformed_lymphocytes, Liver, Prostate, Small_Intestine_Terminal_Ileum, Uterus, Whole_Blood, Pancreas, Brain_Cortex, Colon_Transverse, Heart_Left_Ventricle, Pituitary, Esophagus_Gastroesophageal_Junction, Stomach, Heart_Atrial_Appendage, Nerve_Tibial	21	0.209	0.224	0.0136
CDS2	Breast_Mammary_Tissue, Heart_Atrial_Appendage, Cells_Transformed_fibroblasts, Skin_Sun_Exposed_Lower_leg, Adrenal_Gland, Esophagus_Muscularis, Lung, Thyroid, Brain_Cerebellar_Hemisphere, Brain_Cerebellum, Cells_EBV.transformed_lymphocytes, Esophagus_Mucosa, Brain_Substantia_nigra, Whole_Blood, Heart_Left_Ventricle, Brain_Amygdala, Brain_Anterior_cingulate_cortex_BA24, Brain_Caudate_basal_ganglia, Brain_Cortex, Brain_Hippocampus, Brain_Nucleus_accumbens_basal_ganglia, Brain_Putamen_basal_ganglia, Brain_Spinal_cord_cervical_c.1, Muscle_Skeletal, Ovary, Colon_Sigmoid, Pituitary	27	0.0013	0.00262	0.000208
HM13	Brain_Spinal_cord_cervical_c.1, Ovary, Colon_Transverse, Prostate, Skin_Sun_Exposed_Lower_leg, Brain_Putamen_basal_ganglia, Cells_Transformed_fibroblasts, Adipose_Subcutaneous, Lung, Brain_Nucleus_accumbens_basal_ganglia, Colon_Sigmoid, Brain_Amygdala, Whole_Blood, Thyroid, Brain_Hippocampus, Muscle_Skeletal, Heart_Left_Ventricle	17	0.016	0.00331	0.00223
SNPH	Brain_Frontal_Cortex_BA9, Colon_Sigmoid, Esophagus_Gastroesophageal_Junction, Brain_Cerebellar_Hemisphere, Whole_Blood, Prostate	6	0.56	0.139	0.00387
MYLK2	Brain_Putamen_basal_ganglia, Brain_Cerebellar_Hemisphere, Brain_Hypothalamus, Brain_Frontal_Cortex_BA9, Muscle_Skeletal, Brain_Cortex, Spleen, Brain_Hippocampus, Brain_Caudate_basal_ganglia, Minor_Salivary_Gland, Pancreas, Cells_Transformed_fibroblasts, Nerve_Tibial, Brain_Spinal_cord_cervical_c.1	14	0.174	0.0557	0.00583
SIRPB1	Pancreas, Liver, Vagina, Heart_Left_Ventricle, Brain_Cerebellum, Cells_Transformed_fibroblasts, Prostate, Brain_Nucleus_accumbens_basal_ganglia, Skin_Sun_Exposed_Lower_leg, Artery_Tibial, Skin_Not_Sun_Exposed_Suprapubic, Brain_Amygdala, Brain_Caudate_basal_ganglia, Brain_Cortex, Brain_Putamen_basal_ganglia, Esophagus_Mucosa, Brain_Frontal_Cortex_BA9, Esophagus_Gastroesophageal_Junction, Breast_Mammary_Tissue, Nerve_Tibial, Esophagus_Muscularis, Heart_Atrial_Appendage, Thyroid, Small_Intestine_Terminal_Ileum, Ovary, Brain_Substantia_nigra, Stomach, Adipose_Visceral_Omentum, Muscle_Skeletal, Pituitary, Colon_Sigmoid, Artery_Aorta, Adipose_Subcutaneous, Brain_Cerebellar_Hemisphere, Brain_Hypothalamus, Artery_Coronary, Brain_Anterior_cingulate_cortex_BA24, Brain_Spinal_cord_cervical_c.1, Minor_Salivary_Gland, Testis, Adrenal_Gland, Uterus, Cells_EBV.transformed_lymphocytes, Colon_Transverse	44	0.023	0.0546	0.0127
SEC23B	Brain_Putamen_basal_ganglia, Muscle_Skeletal, Heart_Atrial_Appendage, Skin_Not_Sun_Exposed_Suprapubic, Adipose_Subcutaneous, Breast_Mammary_Tissue, Artery_Coronary, Brain_Hippocampus, Adipose_Visceral_Omentum, Adrenal_Gland, Brain_Caudate_basal_ganglia, Brain_Hypothalamus, Lung, Spleen, Thyroid, Artery_Tibial, Skin_Sun_Exposed_Lower_leg, Brain_Cerebellar_Hemisphere, Heart_Left_Ventricle, Artery_Aorta, Esophagus_Gastroesophageal_Junction, Esophagus_Muscularis, Brain_Cerebellum, Brain_Cortex, Brain_Substantia_nigra, Colon_Sigmoid, Brain_Frontal_Cortex_BA9, Brain_Anterior_cingulate_cortex_BA24, Pituitary, Pancreas, Nerve_Tibial, Brain_Spinal_cord_cervical_c.1, Brain_Nucleus_accumbens_basal_ganglia, Cells_Transformed_fibroblasts, Prostate, Brain_Amygdala	36	7.27e-05	1.87e-05	1.82e-05
CCM2L	Esophagus_Mucosa, Adipose_Visceral_Omentum, Brain_Nucleus_accumbens_basal_ganglia, Lung, Esophagus_Gastroesophageal_Junction, Stomach, Brain_Amygdala	7	0.383	0.00622	0.0196
PLCB4	Thyroid, Prostate, Pancreas, Breast_Mammary_Tissue, Muscle_Skeletal	5	0.0015	0.000408	0.000126
MYL9	Esophagus_Gastroesophageal_Junction, Brain_Hippocampus, Stomach, Vagina, Brain_Caudate_basal_ganglia, Lung, Brain_Frontal_Cortex_BA9	7	0.176	0.00129	0.00509
HCK	Brain_Putamen_basal_ganglia, Adipose_Visceral_Omentum, Brain_Cerebellum, Brain_Spinal_cord_cervical_c.1	4	0.648	0.0462	0.0216
KIF3B	Pituitary, Brain_Frontal_Cortex_BA9, Minor_Salivary_Gland, Pancreas, Breast_Mammary_Tissue, Adipose_Subcutaneous, Adrenal_Gland, Brain_Cerebellum, Brain_Hippocampus, Brain_Hypothalamus	10	0.239	0.019	0.00101
MROH8	Brain_Nucleus_accumbens_basal_ganglia, Brain_Anterior_cingulate_cortex_BA24, Cells_EBV.transformed_lymphocytes, Cells_Transformed_fibroblasts, Heart_Atrial_Appendage, Brain_Putamen_basal_ganglia, Adipose_Visceral_Omentum, Artery_Aorta, Artery_Coronary, Brain_Hypothalamus, Colon_Sigmoid, Lung, Minor_Salivary_Gland, Brain_Substantia_nigra, Nerve_Tibial, Stomach, Muscle_Skeletal	17	0.412	5.24e-07	0.0239
NOP56	Brain_Cerebellar_Hemisphere, Spleen, Esophagus_Mucosa, Esophagus_Muscularis, Stomach, Pancreas, Skin_Not_Sun_Exposed_Suprapubic, Muscle_Skeletal, Brain_Anterior_cingulate_cortex_BA24, Artery_Aorta, Cells_EBV.transformed_lymphocytes, Adipose_Subcutaneous, Colon_Transverse, Adipose_Visceral_Omentum, Prostate, Lung, Whole_Blood, Artery_Tibial	18	0.075	0.0501	0.00542
MANBAL	Colon_Sigmoid, Esophagus_Muscularis, Minor_Salivary_Gland, Brain_Frontal_Cortex_BA9	4	0.583	NA	0.0571
IDH3B	Stomach, Brain_Cortex, Colon_Transverse, Brain_Caudate_basal_ganglia, Brain_Cerebellum, Heart_Left_Ventricle, Brain_Cerebellar_Hemisphere, Heart_Atrial_Appendage, Breast_Mammary_Tissue, Artery_Coronary, Adipose_Subcutaneous, Colon_Sigmoid, Muscle_Skeletal, Esophagus_Muscularis, Brain_Frontal_Cortex_BA9, Skin_Not_Sun_Exposed_Suprapubic	16	0.426	0.742	0.0842
MAPRE1	Brain_Cerebellar_Hemisphere, Esophagus_Gastroesophageal_Junction, Artery_Tibial, Esophagus_Muscularis, Spleen, Brain_Anterior_cingulate_cortex_BA24, Brain_Nucleus_accumbens_basal_ganglia, Adipose_Subcutaneous, Adipose_Visceral_Omentum, Artery_Aorta, Brain_Cerebellum, Cells_Transformed_fibroblasts, Colon_Sigmoid, Lung, Stomach, Skin_Sun_Exposed_Lower_leg	16	0.141	1.62e-26	0.00648
OXT	Colon_Sigmoid, Brain_Hypothalamus, Nerve_Tibial, Liver	4	0.396	0.00822	0.0246
TTI1	Esophagus_Muscularis, Brain_Amygdala, Heart_Atrial_Appendage, Thyroid, Spleen, Pancreas	6	0.894	0.459	0.0909
RPRD1B	Brain_Anterior_cingulate_cortex_BA24, Testis, Muscle_Skeletal, Small_Intestine_Terminal_Ileum, Prostate	5	0.41	0.00289	0.0227
PXMP4	Muscle_Skeletal, Adipose_Visceral_Omentum, Brain_Caudate_basal_ganglia, Esophagus_Gastroesophageal_Junction	4	0.0015378	0.00728	4.85e-05
CHMP4B	Brain_Substantia_nigra, Brain_Amygdala, Esophagus_Gastroesophageal_Junction, Brain_Nucleus_accumbens_basal_ganglia, Cells_EBV.transformed_lymphocytes, Cells_Transformed_fibroblasts	6	0.047	6.38e-41	0.000119
BPI	Brain_Hippocampus, Whole_Blood, Testis, Heart_Atrial_Appendage, Brain_Caudate_basal_ganglia, Breast_Mammary_Tissue	6	0.383	0.0175	0.0146
ASIP	Breast_Mammary_Tissue, Cells_Transformed_fibroblasts, Lung, Pituitary, Skin_Not_Sun_Exposed_Suprapubic, Esophagus_Mucosa, Brain_Cortex, Nerve_Tibial, Small_Intestine_Terminal_Ileum, Brain_Nucleus_accumbens_basal_ganglia	10	1.4e-06	3.21e-57	5.37e-07
ACTR5	Cells_EBV.transformed_lymphocytes, Esophagus_Mucosa, Whole_Blood, Adipose_Subcutaneous, Breast_Mammary_Tissue, Lung, Thyroid, Skin_Sun_Exposed_Lower_leg, Adipose_Visceral_Omentum, Skin_Not_Sun_Exposed_Suprapubic, Artery_Aorta, Spleen, Colon_Transverse, Esophagus_Gastroesophageal_Junction, Brain_Putamen_basal_ganglia, Testis, Artery_Coronary, Muscle_Skeletal, Artery_Tibial, Colon_Sigmoid, Liver, Brain_Cerebellar_Hemisphere	22	7.74e-05	5.39e-06	1.54e-05
AHCY	Brain_Frontal_Cortex_BA9, Ovary, Vagina, Small_Intestine_Terminal_Ileum, Artery_Aorta, Stomach, Heart_Left_Ventricle, Brain_Anterior_cingulate_cortex_BA24, Skin_Sun_Exposed_Lower_leg, Esophagus_Muscularis, Whole_Blood, Cells_Transformed_fibroblasts	12	1.53e-06	9.38e-26	4.91e-08
PPP1R16B	Breast_Mammary_Tissue, Brain_Cerebellum, Artery_Aorta, Esophagus_Gastroesophageal_Junction, Brain_Cerebellar_Hemisphere, Testis, Brain_Substantia_nigra, Artery_Tibial, Prostate, Liver, Colon_Transverse, Adipose_Visceral_Omentum, Nerve_Tibial, Small_Intestine_Terminal_Ileum, Adrenal_Gland	15	1.36e-06	2.34e-06	3.64e-05
DHX35	Esophagus_Muscularis, Colon_Transverse, Esophagus_Gastroesophageal_Junction, Artery_Tibial, Esophagus_Mucosa, Brain_Frontal_Cortex_BA9, Colon_Sigmoid, Vagina, Spleen, Lung, Prostate, Skin_Not_Sun_Exposed_Suprapubic, Brain_Spinal_cord_cervical_c.1, Adipose_Visceral_Omentum, Brain_Hippocampus, Adrenal_Gland, Artery_Coronary	17	0.211	0.17	0.0248
DNTTIP1	Adipose_Visceral_Omentum, Brain_Anterior_cingulate_cortex_BA24, Esophagus_Gastroesophageal_Junction, Small_Intestine_Terminal_Ileum, Spleen, Stomach, Thyroid, Artery_Tibial, Artery_Aorta, Prostate, Colon_Sigmoid, Brain_Cortex, Brain_Substantia_nigra, Brain_Cerebellar_Hemisphere, Adrenal_Gland, Pituitary, Skin_Sun_Exposed_Lower_leg, Lung, Adipose_Subcutaneous, Breast_Mammary_Tissue, Heart_Left_Ventricle, Heart_Atrial_Appendage, Pancreas, Minor_Salivary_Gland, Brain_Amygdala, Nerve_Tibial, Brain_Cerebellum, Cells_Transformed_fibroblasts, Skin_Not_Sun_Exposed_Suprapubic, Whole_Blood, Esophagus_Muscularis, Testis, Esophagus_Mucosa	33	0.284	1.65e-28	0.0814
MAP1LC3A	Adrenal_Gland, Brain_Hippocampus, Brain_Nucleus_accumbens_basal_ganglia, Cells_EBV.transformed_lymphocytes, Brain_Hypothalamus, Uterus, Brain_Substantia_nigra, Spleen, Adipose_Subcutaneous, Ovary, Pancreas, Brain_Anterior_cingulate_cortex_BA24, Brain_Cortex, Brain_Cerebellar_Hemisphere, Testis, Brain_Amygdala, Skin_Sun_Exposed_Lower_leg, Liver, Brain_Frontal_Cortex_BA9, Pituitary, Brain_Cerebellum, Nerve_Tibial, Thyroid, Esophagus_Gastroesophageal_Junction, Esophagus_Mucosa, Adipose_Visceral_Omentum, Breast_Mammary_Tissue, Heart_Atrial_Appendage, Heart_Left_Ventricle, Artery_Tibial, Muscle_Skeletal, Small_Intestine_Terminal_Ileum, Colon_Sigmoid, Colon_Transverse, Minor_Salivary_Gland, Esophagus_Muscularis, Artery_Aorta, Brain_Caudate_basal_ganglia, Brain_Putamen_basal_ganglia, Lung, Stomach, Cells_Transformed_fibroblasts, Vagina, Prostate, Whole_Blood, Skin_Not_Sun_Exposed_Suprapubic, Brain_Spinal_cord_cervical_c.1	47	2.68e-05	7.29e-11	2.58e-07
SYNDIG1	Brain_Amygdala, Brain_Hypothalamus, Artery_Coronary, Colon_Sigmoid, Skin_Not_Sun_Exposed_Suprapubic, Brain_Anterior_cingulate_cortex_BA24, Esophagus_Mucosa, Esophagus_Gastroesophageal_Junction, Uterus, Brain_Cerebellar_Hemisphere	10	0.088	0.00033	0.0128
PIGU	Pituitary, Brain_Hypothalamus, Cells_Transformed_fibroblasts, Thyroid, Small_Intestine_Terminal_Ileum, Artery_Aorta, Brain_Nucleus_accumbens_basal_ganglia, Brain_Cortex, Artery_Coronary, Esophagus_Gastroesophageal_Junction, Spleen, Testis, Brain_Putamen_basal_ganglia, Skin_Sun_Exposed_Lower_leg, Brain_Amygdala, Adipose_Subcutaneous, Esophagus_Mucosa, Nerve_Tibial, Whole_Blood, Artery_Tibial	20	0.00039037	1.31e-106	3.73e-05
TNNC2	Minor_Salivary_Gland, Brain_Cerebellar_Hemisphere, Colon_Sigmoid, Brain_Nucleus_accumbens_basal_ganglia, Pancreas, Brain_Anterior_cingulate_cortex_BA24, Esophagus_Mucosa, Thyroid	8	0.085	0.0523	0.0197
APMAP	Cells_Transformed_fibroblasts, Brain_Amygdala, Prostate, Brain_Cerebellar_Hemisphere, Adrenal_Gland, Heart_Left_Ventricle, Lung, Nerve_Tibial, Stomach, Ovary, Brain_Cerebellum, Esophagus_Gastroesophageal_Junction, Brain_Substantia_nigra, Thyroid, Colon_Transverse	15	0.0014	1.84e-05	2.44e-05
RP3-324O17.4	Adipose_Subcutaneous, Heart_Atrial_Appendage, Brain_Caudate_basal_ganglia, Brain_Hypothalamus, Brain_Substantia_nigra, Heart_Left_Ventricle, Brain_Cerebellum, Esophagus_Mucosa, Skin_Sun_Exposed_Lower_leg, Testis, Brain_Spinal_cord_cervical_c.1, Brain_Nucleus_accumbens_basal_ganglia, Breast_Mammary_Tissue, Whole_Blood, Thyroid	15	0.018	3.62e-95	0.0249
TGIF2	Brain_Cerebellar_Hemisphere, Nerve_Tibial, Brain_Hypothalamus, Colon_Sigmoid, Whole_Blood, Adipose_Subcutaneous	6	0.769	0.00325	0.15
GCNT7	Uterus, Brain_Caudate_basal_ganglia, Esophagus_Gastroesophageal_Junction, Colon_Transverse	4	0.977	0.278	0.203
FAM210B	Brain_Amygdala, Colon_Sigmoid, Stomach, Brain_Cerebellum, Testis, Skin_Not_Sun_Exposed_Suprapubic, Artery_Coronary, Liver	8	0.503	0.0749	0.0184
FAM209A	Uterus, Lung, Breast_Mammary_Tissue	3	0.943	0.148	0.138
SNX21	Lung, Brain_Hippocampus, Brain_Substantia_nigra, Brain_Caudate_basal_ganglia, Pancreas, Brain_Cerebellum, Minor_Salivary_Gland, Prostate, Esophagus_Mucosa, Skin_Not_Sun_Exposed_Suprapubic, Artery_Aorta, Brain_Cerebellar_Hemisphere, Muscle_Skeletal, Testis	14	0.602	0.00216	0.0324
WFDC3	Brain_Cortex, Stomach, Artery_Coronary, Adipose_Visceral_Omentum, Artery_Tibial, Heart_Left_Ventricle, Breast_Mammary_Tissue, Pituitary, Brain_Cerebellar_Hemisphere, Brain_Substantia_nigra, Lung, Brain_Amygdala, Brain_Anterior_cingulate_cortex_BA24, Brain_Caudate_basal_ganglia, Brain_Cerebellum, Cells_EBV.transformed_lymphocytes, Colon_Sigmoid, Minor_Salivary_Gland, Cells_Transformed_fibroblasts, Esophagus_Muscularis, Thyroid, Adrenal_Gland, Pancreas, Skin_Not_Sun_Exposed_Suprapubic, Heart_Atrial_Appendage, Testis, Esophagus_Gastroesophageal_Junction, Artery_Aorta, Adipose_Subcutaneous, Muscle_Skeletal, Brain_Frontal_Cortex_BA9, Brain_Hippocampus, Brain_Nucleus_accumbens_basal_ganglia, Brain_Putamen_basal_ganglia, Brain_Spinal_cord_cervical_c.1, Liver, Nerve_Tibial, Ovary, Prostate, Skin_Sun_Exposed_Lower_leg, Small_Intestine_Terminal_Ileum, Vagina, Whole_Blood, Brain_Hypothalamus, Spleen, Esophagus_Mucosa	46	0.363	NA	0.171
PREX1	Esophagus_Muscularis, Muscle_Skeletal, Stomach, Testis, Brain_Nucleus_accumbens_basal_ganglia, Pituitary, Artery_Coronary	7	0.646	0.109	0.0297
SLC12A5	Skin_Not_Sun_Exposed_Suprapubic, Adipose_Subcutaneous, Skin_Sun_Exposed_Lower_leg, Adipose_Visceral_Omentum, Artery_Aorta, Artery_Coronary, Breast_Mammary_Tissue, Lung, Nerve_Tibial, Spleen, Thyroid, Uterus, Vagina, Artery_Tibial, Colon_Transverse, Prostate, Brain_Caudate_basal_ganglia, Brain_Nucleus_accumbens_basal_ganglia, Brain_Frontal_Cortex_BA9, Ovary	20	0.0036	0.00208	0.00128
SDC4	Breast_Mammary_Tissue, Brain_Spinal_cord_cervical_c.1, Artery_Coronary, Testis, Esophagus_Mucosa, Pancreas, Brain_Cortex, Liver, Brain_Hypothalamus, Brain_Nucleus_accumbens_basal_ganglia, Colon_Sigmoid	11	0.357	0.028	0.0233
NCOA3	Heart_Left_Ventricle, Whole_Blood, Brain_Caudate_basal_ganglia, Thyroid, Esophagus_Muscularis, Colon_Transverse, Pancreas, Esophagus_Mucosa, Adipose_Subcutaneous, Testis, Stomach, Skin_Sun_Exposed_Lower_leg, Artery_Coronary, Muscle_Skeletal, Brain_Cerebellum, Small_Intestine_Terminal_Ileum, Brain_Spinal_cord_cervical_c.1, Liver	18	0.043	0.053	0.0126
PIGT	Pancreas, Muscle_Skeletal, Small_Intestine_Terminal_Ileum, Ovary, Brain_Nucleus_accumbens_basal_ganglia, Esophagus_Mucosa, Artery_Coronary, Brain_Caudate_basal_ganglia, Artery_Tibial	9	0.482	0.417	0.0382
MATN4	Artery_Tibial, Artery_Coronary, Heart_Atrial_Appendage, Testis, Cells_Transformed_fibroblasts, Prostate, Adipose_Subcutaneous, Pancreas, Esophagus_Gastroesophageal_Junction, Esophagus_Muscularis, Vagina, Minor_Salivary_Gland	12	0.122	0.52	0.00903
VAPB	Brain_Cerebellum, Thyroid, Ovary, Breast_Mammary_Tissue, Prostate, Adipose_Subcutaneous, Artery_Aorta, Lung, Spleen, Brain_Hippocampus, Skin_Not_Sun_Exposed_Suprapubic, Artery_Coronary, Artery_Tibial, Muscle_Skeletal, Adipose_Visceral_Omentum, Uterus, Nerve_Tibial, Cells_EBV.transformed_lymphocytes, Skin_Sun_Exposed_Lower_leg, Pancreas, Adrenal_Gland, Colon_Transverse, Brain_Anterior_cingulate_cortex_BA24, Brain_Hypothalamus, Colon_Sigmoid, Esophagus_Gastroesophageal_Junction, Esophagus_Muscularis, Small_Intestine_Terminal_Ileum, Esophagus_Mucosa, Testis, Heart_Atrial_Appendage, Heart_Left_Ventricle, Cells_Transformed_fibroblasts, Brain_Frontal_Cortex_BA9, Brain_Spinal_cord_cervical_c.1, Stomach	36	0.186	0.771	0.0189
CHD6	Adipose_Subcutaneous, Spleen, Stomach, Brain_Cerebellar_Hemisphere, Uterus, Heart_Atrial_Appendage, Skin_Sun_Exposed_Lower_leg, Brain_Cortex, Brain_Spinal_cord_cervical_c.1	9	0.013	0.00191	0.000115
PLCG1	Liver, Uterus, Ovary, Nerve_Tibial, Brain_Amygdala, Pancreas, Esophagus_Mucosa, Esophagus_Muscularis, Minor_Salivary_Gland	9	0.0046	4.9e-14	0.000433
TOX2	Brain_Cerebellar_Hemisphere, Prostate, Brain_Hypothalamus, Adrenal_Gland, Artery_Tibial, Cells_Transformed_fibroblasts, Esophagus_Muscularis, Skin_Sun_Exposed_Lower_leg, Esophagus_Gastroesophageal_Junction, Skin_Not_Sun_Exposed_Suprapubic, Muscle_Skeletal, Lung, Heart_Atrial_Appendage, Colon_Transverse, Artery_Aorta, Breast_Mammary_Tissue, Adipose_Subcutaneous, Heart_Left_Ventricle, Vagina	19	0.157	0.0561	0.0134
SRSF6	Esophagus_Muscularis, Brain_Cerebellar_Hemisphere, Cells_Transformed_fibroblasts, Colon_Transverse, Lung, Brain_Frontal_Cortex_BA9	6	0.234	0.000316	0.012
GDAP1L1	Minor_Salivary_Gland, Artery_Aorta, Small_Intestine_Terminal_Ileum, Colon_Transverse, Adipose_Visceral_Omentum, Brain_Putamen_basal_ganglia, Colon_Sigmoid, Brain_Cerebellum, Brain_Caudate_basal_ganglia, Pituitary, Adrenal_Gland, Esophagus_Gastroesophageal_Junction, Ovary	13	0.000223708	7e-05	0.000579
ARFGEF2	Skin_Not_Sun_Exposed_Suprapubic, Small_Intestine_Terminal_Ileum, Liver, Testis, Whole_Blood, Ovary, Artery_Tibial, Esophagus_Gastroesophageal_Junction, Thyroid, Brain_Cerebellum, Uterus	11	0.017	1.73e-07	0.000658
ZNF831	Artery_Tibial, Pituitary, Minor_Salivary_Gland, Uterus	4	0.774	0.067	0.108
EDN3	Esophagus_Mucosa, Adrenal_Gland, Brain_Nucleus_accumbens_basal_ganglia, Spleen, Nerve_Tibial, Testis, Pituitary	7	0.156	0.0401	0.0291
CSE1L	Colon_Transverse, Whole_Blood, Esophagus_Mucosa, Skin_Sun_Exposed_Lower_leg, Brain_Anterior_cingulate_cortex_BA24, Small_Intestine_Terminal_Ileum, Testis, Brain_Cortex, Colon_Sigmoid, Pituitary, Liver	11	0.073	0.00229	0.00327
RAB22A	Brain_Frontal_Cortex_BA9, Vagina, Adipose_Visceral_Omentum, Small_Intestine_Terminal_Ileum, Pancreas, Nerve_Tibial, Minor_Salivary_Gland, Artery_Coronary, Stomach	9	0.317	0.25	0.0266
PTGIS	Artery_Coronary, Artery_Tibial, Thyroid, Artery_Aorta, Muscle_Skeletal, Adipose_Visceral_Omentum	6	0.414	0.258	0.0556
STAU1	Liver, Muscle_Skeletal, Spleen, Brain_Hypothalamus, Thyroid, Brain_Frontal_Cortex_BA9, Heart_Left_Ventricle, Adipose_Visceral_Omentum, Artery_Tibial, Skin_Sun_Exposed_Lower_leg, Testis, Brain_Putamen_basal_ganglia, Esophagus_Gastroesophageal_Junction, Colon_Transverse	14	0.0032	0.000971	0.00171
CDH26	Brain_Putamen_basal_ganglia, Pituitary, Brain_Substantia_nigra, Lung, Ovary	5	0.451	0.114	0.00475
RNF114	Small_Intestine_Terminal_Ileum, Brain_Spinal_cord_cervical_c.1, Adipose_Visceral_Omentum, Skin_Not_Sun_Exposed_Suprapubic	4	0.757	0.368	0.0348
DDX27	Breast_Mammary_Tissue, Muscle_Skeletal, Adipose_Subcutaneous, Liver, Esophagus_Mucosa, Adipose_Visceral_Omentum, Pituitary, Brain_Cerebellum, Prostate, Colon_Sigmoid, Brain_Nucleus_accumbens_basal_ganglia, Thyroid, Cells_Transformed_fibroblasts, Brain_Cortex, Skin_Not_Sun_Exposed_Suprapubic, Brain_Cerebellar_Hemisphere	16	0.0012	0.000266	0.00221
KCNK15	Prostate, Adrenal_Gland, Brain_Putamen_basal_ganglia	3	0.368	0.0899	0.000587
NEURL2	Artery_Coronary, Spleen, Liver, Muscle_Skeletal, Breast_Mammary_Tissue, Adipose_Visceral_Omentum, Adipose_Subcutaneous, Prostate, Brain_Nucleus_accumbens_basal_ganglia, Skin_Sun_Exposed_Lower_leg, Thyroid, Brain_Spinal_cord_cervical_c.1, Esophagus_Gastroesophageal_Junction, Colon_Transverse	14	0.031	0.284	0.00362
OPRL1	Brain_Anterior_cingulate_cortex_BA24, Thyroid, Skin_Sun_Exposed_Lower_leg, Whole_Blood, Esophagus_Muscularis, Skin_Not_Sun_Exposed_Suprapubic, Cells_Transformed_fibroblasts, Prostate, Artery_Aorta, Brain_Amygdala, Pancreas, Artery_Coronary, Cells_EBV.transformed_lymphocytes, Colon_Transverse, Artery_Tibial, Brain_Cerebellar_Hemisphere, Colon_Sigmoid, Esophagus_Gastroesophageal_Junction, Esophagus_Mucosa, Heart_Atrial_Appendage, Muscle_Skeletal, Adipose_Subcutaneous, Adrenal_Gland, Heart_Left_Ventricle, Nerve_Tibial, Stomach, Uterus, Vagina, Ovary, Breast_Mammary_Tissue, Adipose_Visceral_Omentum, Pituitary, Brain_Cerebellum	33	0.000761986	8.27e-17	0.00011
SLC2A4RG	Liver, Esophagus_Gastroesophageal_Junction, Thyroid, Brain_Cerebellar_Hemisphere, Pituitary, Brain_Cerebellum, Adipose_Visceral_Omentum, Brain_Hypothalamus, Brain_Nucleus_accumbens_basal_ganglia, Small_Intestine_Terminal_Ileum, Esophagus_Mucosa, Skin_Sun_Exposed_Lower_leg, Esophagus_Muscularis	13	5.68e-05	1.25e-07	9.63e-07
PPDPF	Brain_Cortex, Brain_Anterior_cingulate_cortex_BA24, Adrenal_Gland, Brain_Amygdala, Prostate, Esophagus_Mucosa, Cells_EBV.transformed_lymphocytes, Small_Intestine_Terminal_Ileum	8	0.144	0.0207	0.00672
GPCPD1	Brain_Nucleus_accumbens_basal_ganglia, Lung, Spleen, Skin_Sun_Exposed_Lower_leg	4	0.627	0.00606	0.0127
SDCBP2	Brain_Spinal_cord_cervical_c.1, Pituitary, Whole_Blood, Esophagus_Muscularis, Prostate, Cells_Transformed_fibroblasts, Liver, Adrenal_Gland, Breast_Mammary_Tissue, Testis, Artery_Coronary, Skin_Sun_Exposed_Lower_leg, Spleen, Nerve_Tibial, Brain_Hypothalamus, Heart_Left_Ventricle, Muscle_Skeletal, Adipose_Visceral_Omentum, Brain_Cerebellum, Thyroid	20	0.216	0.76	0.042
PANK2	Adipose_Subcutaneous, Breast_Mammary_Tissue, Skin_Sun_Exposed_Lower_leg, Thyroid, Esophagus_Muscularis, Skin_Not_Sun_Exposed_Suprapubic, Artery_Tibial, Adipose_Visceral_Omentum, Minor_Salivary_Gland, Muscle_Skeletal, Artery_Coronary, Colon_Transverse	12	0.143	0.302	0.021
TGM3	Vagina, Skin_Not_Sun_Exposed_Suprapubic, Testis, Adipose_Subcutaneous, Pancreas, Esophagus_Mucosa, Spleen, Brain_Substantia_nigra, Muscle_Skeletal, Brain_Amygdala, Whole_Blood	11	0.00125491	3.81e-07	0.00629
GNRH2	Pancreas, Colon_Transverse, Brain_Cortex, Lung, Adrenal_Gland, Brain_Caudate_basal_ganglia, Testis, Esophagus_Mucosa, Brain_Frontal_Cortex_BA9	9	0.43	0.0732	0.0149
FAM182A	Brain_Anterior_cingulate_cortex_BA24, Brain_Substantia_nigra, Nerve_Tibial, Brain_Cerebellum, Pituitary, Brain_Cerebellar_Hemisphere, Brain_Frontal_Cortex_BA9, Artery_Aorta, Testis, Brain_Spinal_cord_cervical_c.1, Brain_Hippocampus, Brain_Nucleus_accumbens_basal_ganglia, Colon_Sigmoid, Brain_Cortex, Brain_Hypothalamus, Brain_Amygdala, Esophagus_Mucosa, Artery_Coronary, Adipose_Subcutaneous, Brain_Caudate_basal_ganglia, Ovary, Brain_Putamen_basal_ganglia, Artery_Tibial	23	0.0027	6.12e-07	0.000254
CD93	Minor_Salivary_Gland	1	0.818	NA	0.0657
NAPB	Cells_Transformed_fibroblasts, Muscle_Skeletal, Colon_Transverse, Heart_Atrial_Appendage, Heart_Left_Ventricle, Brain_Cerebellar_Hemisphere, Esophagus_Muscularis, Nerve_Tibial, Artery_Tibial, Brain_Hypothalamus	10	0.125	0.103	0.0116
CENPB	Heart_Left_Ventricle, Minor_Salivary_Gland, Brain_Frontal_Cortex_BA9	3	0.269	NA	0.0202
PSMF1	Brain_Cerebellar_Hemisphere, Brain_Cerebellum	2	0.86	0.00933	0.108
DTD1	Adipose_Subcutaneous, Spleen, Testis, Artery_Tibial, Brain_Frontal_Cortex_BA9, Small_Intestine_Terminal_Ileum, Esophagus_Muscularis, Muscle_Skeletal, Ovary, Heart_Left_Ventricle, Skin_Sun_Exposed_Lower_leg, Brain_Spinal_cord_cervical_c.1, Adipose_Visceral_Omentum, Nerve_Tibial, Brain_Cerebellar_Hemisphere, Colon_Transverse, Adrenal_Gland, Vagina, Breast_Mammary_Tissue, Lung, Minor_Salivary_Gland, Esophagus_Gastroesophageal_Junction, Brain_Nucleus_accumbens_basal_ganglia, Skin_Not_Sun_Exposed_Suprapubic, Whole_Blood, Colon_Sigmoid, Heart_Atrial_Appendage	27	0.0014	2.4e-05	3.61e-05
RBCK1	Cells_Transformed_fibroblasts, Esophagus_Muscularis, Artery_Tibial, Ovary, Adipose_Subcutaneous, Artery_Coronary, Breast_Mammary_Tissue, Colon_Transverse, Esophagus_Mucosa, Lung, Nerve_Tibial, Pancreas, Pituitary, Prostate, Skin_Not_Sun_Exposed_Suprapubic, Skin_Sun_Exposed_Lower_leg, Small_Intestine_Terminal_Ileum, Spleen, Whole_Blood, Artery_Aorta, Thyroid, Testis, Heart_Atrial_Appendage	23	0.083	0.703	0.0231
TMX4	Vagina, Adipose_Visceral_Omentum, Artery_Aorta, Artery_Tibial, Ovary, Pituitary, Adipose_Subcutaneous, Brain_Cerebellar_Hemisphere, Brain_Hippocampus, Brain_Hypothalamus, Muscle_Skeletal, Brain_Cerebellum	12	0.543	0.000393	0.0314
STK35	Colon_Sigmoid, Nerve_Tibial, Cells_Transformed_fibroblasts, Brain_Cerebellar_Hemisphere, Thyroid, Artery_Tibial, Brain_Frontal_Cortex_BA9, Testis, Brain_Cerebellum, Pancreas, Lung	11	0.0014	0.0693	0.00347
SNRPB	Brain_Spinal_cord_cervical_c.1, Muscle_Skeletal, Vagina, Breast_Mammary_Tissue, Artery_Tibial, Brain_Frontal_Cortex_BA9, Artery_Aorta, Prostate, Adrenal_Gland, Skin_Not_Sun_Exposed_Suprapubic	10	0.134	0.00157	0.00693
RRBP1	Testis, Adipose_Subcutaneous, Artery_Aorta, Liver, Brain_Caudate_basal_ganglia, Colon_Sigmoid, Skin_Sun_Exposed_Lower_leg, Spleen, Whole_Blood, Lung, Colon_Transverse, Breast_Mammary_Tissue, Ovary, Brain_Cerebellar_Hemisphere, Brain_Cortex	15	0.067	0.278	0.023
ZNF133	Heart_Atrial_Appendage, Skin_Sun_Exposed_Lower_leg, Artery_Coronary, Adipose_Subcutaneous, Stomach, Vagina	6	0.0017	2.67e-21	2.92e-05
PCSK2	Adipose_Visceral_Omentum, Prostate, Minor_Salivary_Gland, Esophagus_Muscularis, Nerve_Tibial, Adipose_Subcutaneous, Artery_Tibial, Colon_Transverse, Esophagus_Mucosa, Small_Intestine_Terminal_Ileum, Skin_Sun_Exposed_Lower_leg, Artery_Coronary, Heart_Atrial_Appendage, Esophagus_Gastroesophageal_Junction, Breast_Mammary_Tissue, Stomach, Colon_Sigmoid, Heart_Left_Ventricle	18	0.074	0.0437	0.0023
MKKS	Small_Intestine_Terminal_Ileum, Adipose_Subcutaneous, Brain_Caudate_basal_ganglia, Breast_Mammary_Tissue, Brain_Amygdala, Artery_Tibial, Brain_Hippocampus, Esophagus_Gastroesophageal_Junction, Heart_Left_Ventricle, Brain_Hypothalamus, Brain_Nucleus_accumbens_basal_ganglia	11	0.189	0.194	0.000343
DSTN	Cells_Transformed_fibroblasts, Heart_Left_Ventricle, Pancreas, Pituitary, Colon_Transverse, Thyroid, Uterus	7	0.432	0.136	0.0293
MGME1	Vagina, Brain_Hippocampus, Brain_Hypothalamus	3	0.335	0.000233	0.00152
LRRN4	Muscle_Skeletal, Adipose_Visceral_Omentum, Brain_Cerebellum, Breast_Mammary_Tissue, Skin_Not_Sun_Exposed_Suprapubic	5	0.238	0.231	0.0363
TBC1D20	Nerve_Tibial	1	0.942	NA	0.054
ITPA	Whole_Blood, Cells_EBV.transformed_lymphocytes, Brain_Spinal_cord_cervical_c.1, Cells_Transformed_fibroblasts	4	0.584	0.0994	0.194
MCM8	Brain_Cerebellar_Hemisphere, Spleen, Uterus, Pancreas	4	0.947	NA	0.34
TMEM74B	Heart_Left_Ventricle, Adipose_Visceral_Omentum, Thyroid, Brain_Substantia_nigra	4	0.527	NA	0.0502
FAM110A	Lung, Esophagus_Gastroesophageal_Junction, Cells_Transformed_fibroblasts, Whole_Blood, Pituitary, Heart_Atrial_Appendage	6	0.599	0.273	0.0437
SIRPD	Prostate, Lung, Adipose_Visceral_Omentum, Brain_Spinal_cord_cervical_c.1, Brain_Substantia_nigra, Colon_Sigmoid, Colon_Transverse	7	0.948	NA	0.265
MRPS26	Pituitary, Heart_Left_Ventricle, Muscle_Skeletal, Esophagus_Muscularis, Lung, Whole_Blood, Brain_Putamen_basal_ganglia, Brain_Caudate_basal_ganglia, Brain_Hypothalamus, Adipose_Subcutaneous, Nerve_Tibial, Stomach, Colon_Sigmoid, Heart_Atrial_Appendage, Pancreas, Breast_Mammary_Tissue, Artery_Tibial, Artery_Aorta, Esophagus_Gastroesophageal_Junction, Esophagus_Mucosa, Uterus, Adipose_Visceral_Omentum	22	0.525	0.877	0.147
GDF5	Prostate, Brain_Amygdala, Brain_Frontal_Cortex_BA9, Brain_Putamen_basal_ganglia, Thyroid, Colon_Sigmoid, Brain_Hippocampus, Esophagus_Gastroesophageal_Junction, Pituitary, Esophagus_Muscularis, Brain_Substantia_nigra, Brain_Hypothalamus, Brain_Caudate_basal_ganglia, Brain_Anterior_cingulate_cortex_BA24, Cells_Transformed_fibroblasts, Adrenal_Gland, Heart_Atrial_Appendage, Colon_Transverse, Breast_Mammary_Tissue, Adipose_Visceral_Omentum, Testis, Artery_Aorta	22	0.000141285	9.32e-05	4.02e-05
MMP24	Heart_Atrial_Appendage, Colon_Transverse, Prostate, Adrenal_Gland, Brain_Frontal_Cortex_BA9, Brain_Anterior_cingulate_cortex_BA24, Artery_Tibial, Whole_Blood, Adipose_Subcutaneous, Brain_Cerebellum, Lung, Muscle_Skeletal, Esophagus_Mucosa, Pancreas, Skin_Sun_Exposed_Lower_leg, Artery_Aorta	16	0.000404056	2.43e-21	0.000423
RALY	Adipose_Visceral_Omentum, Artery_Tibial, Brain_Cerebellum, Colon_Transverse, Liver, Thyroid, Spleen, Brain_Frontal_Cortex_BA9, Esophagus_Gastroesophageal_Junction, Breast_Mammary_Tissue, Pancreas, Adipose_Subcutaneous	12	2.83e-05	0.00425	7.42e-05
EIF2S2	Esophagus_Muscularis, Skin_Not_Sun_Exposed_Suprapubic, Skin_Sun_Exposed_Lower_leg, Adipose_Visceral_Omentum, Adipose_Subcutaneous, Esophagus_Gastroesophageal_Junction, Colon_Transverse, Esophagus_Mucosa, Ovary, Cells_EBV.transformed_lymphocytes, Brain_Cerebellum, Nerve_Tibial, Artery_Tibial	13	5.22e-07	6.01e-16	1.35e-06
ERGIC3	Artery_Tibial, Brain_Cortex, Brain_Hippocampus, Ovary, Spleen, Adipose_Subcutaneous, Esophagus_Muscularis, Brain_Anterior_cingulate_cortex_BA24, Esophagus_Mucosa, Lung, Muscle_Skeletal, Liver	12	0.01	0.0264	0.000629
CEP250	Thyroid, Adipose_Subcutaneous, Liver, Brain_Hypothalamus, Ovary, Artery_Coronary, Whole_Blood, Prostate, Stomach, Small_Intestine_Terminal_Ileum, Muscle_Skeletal, Brain_Anterior_cingulate_cortex_BA24, Brain_Caudate_basal_ganglia, Brain_Nucleus_accumbens_basal_ganglia	14	0.023	3.36e-14	0.000361
MMP24-AS1	Prostate, Ovary, Vagina, Nerve_Tibial, Adipose_Visceral_Omentum, Colon_Sigmoid, Skin_Not_Sun_Exposed_Suprapubic, Skin_Sun_Exposed_Lower_leg, Spleen, Brain_Cerebellar_Hemisphere, Breast_Mammary_Tissue	11	0.259	2.33e-18	0.000361
LBP	Pancreas, Minor_Salivary_Gland, Breast_Mammary_Tissue, Esophagus_Gastroesophageal_Junction, Liver, Uterus	6	0.00110749	0.000118	0.00012
HELZ2	Heart_Atrial_Appendage, Brain_Frontal_Cortex_BA9, Brain_Amygdala, Lung, Adipose_Visceral_Omentum, Brain_Cortex, Thyroid, Colon_Transverse, Brain_Nucleus_accumbens_basal_ganglia, Vagina	10	0.036	7.74e-05	0.0138
SAMD10	Pituitary, Esophagus_Muscularis, Cells_Transformed_fibroblasts, Artery_Aorta, Brain_Nucleus_accumbens_basal_ganglia, Brain_Putamen_basal_ganglia, Uterus, Prostate	8	0.03	0.0026	0.00713
ZNF337	Brain_Frontal_Cortex_BA9, Brain_Amygdala, Brain_Putamen_basal_ganglia, Prostate, Ovary, Brain_Cortex, Skin_Not_Sun_Exposed_Suprapubic	7	0.05	3.91e-05	4.1e-06
TAF4	Stomach, Skin_Sun_Exposed_Lower_leg, Artery_Coronary, Colon_Transverse, Nerve_Tibial, Esophagus_Mucosa, Brain_Frontal_Cortex_BA9, Brain_Cortex, Breast_Mammary_Tissue, Pituitary	10	0.038	0.348	0.000302
LAMA5	Skin_Sun_Exposed_Lower_leg, Testis, Muscle_Skeletal, Liver, Esophagus_Mucosa, Nerve_Tibial, Cells_Transformed_fibroblasts, Artery_Tibial, Whole_Blood, Brain_Cerebellar_Hemisphere, Colon_Sigmoid, Colon_Transverse	12	8.77e-05	0.00028	3.93e-06
OSBPL2	Heart_Left_Ventricle, Artery_Tibial, Adipose_Visceral_Omentum, Liver, Whole_Blood, Esophagus_Muscularis, Stomach, Minor_Salivary_Gland, Esophagus_Gastroesophageal_Junction, Lung, Pituitary, Colon_Sigmoid	12	0.281	0.00344	0.0134
TTLL9	Artery_Coronary, Adrenal_Gland, Skin_Sun_Exposed_Lower_leg, Artery_Tibial, Brain_Frontal_Cortex_BA9, Small_Intestine_Terminal_Ileum, Brain_Caudate_basal_ganglia, Brain_Hippocampus, Ovary, Prostate	10	0.179	0.11	0.00978
RBM39	Brain_Spinal_cord_cervical_c.1, Heart_Left_Ventricle, Esophagus_Gastroesophageal_Junction, Brain_Putamen_basal_ganglia, Cells_Transformed_fibroblasts, Brain_Amygdala, Thyroid, Stomach, Heart_Atrial_Appendage, Testis, Artery_Aorta, Artery_Tibial, Adipose_Subcutaneous, Skin_Not_Sun_Exposed_Suprapubic	14	0.000139277	0.007	0.000237
COX4I2	Brain_Hypothalamus, Heart_Atrial_Appendage, Brain_Substantia_nigra, Brain_Cerebellum, Testis, Brain_Cortex, Brain_Frontal_Cortex_BA9, Adipose_Visceral_Omentum, Esophagus_Mucosa, Heart_Left_Ventricle, Pituitary, Brain_Anterior_cingulate_cortex_BA24, Esophagus_Gastroesophageal_Junction, Esophagus_Muscularis, Prostate, Small_Intestine_Terminal_Ileum, Lung, Spleen, Brain_Nucleus_accumbens_basal_ganglia, Colon_Sigmoid, Muscle_Skeletal, Artery_Aorta, Brain_Caudate_basal_ganglia, Artery_Tibial, Thyroid, Vagina, Breast_Mammary_Tissue, Skin_Not_Sun_Exposed_Suprapubic, Brain_Amygdala, Adipose_Subcutaneous, Skin_Sun_Exposed_Lower_leg	31	0.072	0.0011	0.0208
ZNF341	Muscle_Skeletal	1	0.091	6.37e-07	0.000138
GGT7	Stomach, Muscle_Skeletal, Adipose_Subcutaneous, Brain_Cerebellar_Hemisphere, Nerve_Tibial, Artery_Aorta, Artery_Tibial, Brain_Cerebellum, Brain_Putamen_basal_ganglia, Esophagus_Muscularis, Ovary, Brain_Cortex, Skin_Sun_Exposed_Lower_leg, Breast_Mammary_Tissue, Brain_Nucleus_accumbens_basal_ganglia, Spleen, Skin_Not_Sun_Exposed_Suprapubic, Esophagus_Mucosa, Heart_Atrial_Appendage	19	6.83e-05	6.11e-43	1.65e-07
HSPA12B	Ovary, Prostate, Nerve_Tibial, Skin_Not_Sun_Exposed_Suprapubic	4	0.404	0.11	0.0196
ANKEF1	Brain_Nucleus_accumbens_basal_ganglia, Esophagus_Muscularis, Muscle_Skeletal, Heart_Left_Ventricle, Brain_Cortex, Prostate, Thyroid, Ovary, Esophagus_Gastroesophageal_Junction, Colon_Sigmoid, Whole_Blood	11	0.408	0.46	0.049
PCED1A	Thyroid, Colon_Transverse, Brain_Substantia_nigra, Brain_Anterior_cingulate_cortex_BA24	4	0.752	0.0257	0.088
BTBD3	Brain_Frontal_Cortex_BA9, Esophagus_Mucosa, Whole_Blood, Testis, Artery_Tibial, Adipose_Visceral_Omentum, Cells_Transformed_fibroblasts, Nerve_Tibial, Brain_Hypothalamus	9	0.185	0.0508	0.0746
PCNA	Lung, Thyroid, Artery_Coronary, Adrenal_Gland, Adipose_Subcutaneous, Esophagus_Mucosa, Artery_Tibial, Brain_Hippocampus, Small_Intestine_Terminal_Ileum, Skin_Not_Sun_Exposed_Suprapubic, Brain_Anterior_cingulate_cortex_BA24, Breast_Mammary_Tissue, Nerve_Tibial	13	0.364	0.727	0.0681
NXT1	Muscle_Skeletal, Small_Intestine_Terminal_Ileum, Skin_Not_Sun_Exposed_Suprapubic, Brain_Spinal_cord_cervical_c.1, Adrenal_Gland	5	0.897	0.0842	0.0488
POLR3F	Brain_Hypothalamus, Breast_Mammary_Tissue, Thyroid, Cells_Transformed_fibroblasts, Esophagus_Gastroesophageal_Junction, Artery_Tibial, Nerve_Tibial, Ovary, Liver, Skin_Not_Sun_Exposed_Suprapubic	10	0.000379697	0.0262	4.5e-05
RIN2	Breast_Mammary_Tissue, Spleen, Cells_EBV.transformed_lymphocytes, Thyroid, Esophagus_Gastroesophageal_Junction, Pancreas, Adipose_Visceral_Omentum, Muscle_Skeletal	8	0.028	4.17e-08	0.00135
PTPRA	Cells_Transformed_fibroblasts, Ovary, Esophagus_Gastroesophageal_Junction, Brain_Cortex, Small_Intestine_Terminal_Ileum	5	0.243	0.00147	0.000195
CTNNBL1	Muscle_Skeletal, Esophagus_Mucosa, Ovary	3	0.964	0.382	0.199
LPIN3	Stomach, Liver, Esophagus_Gastroesophageal_Junction, Esophagus_Muscularis, Adipose_Subcutaneous, Heart_Atrial_Appendage, Pancreas, Colon_Transverse, Pituitary, Brain_Anterior_cingulate_cortex_BA24, Lung, Cells_Transformed_fibroblasts, Brain_Cerebellar_Hemisphere, Brain_Putamen_basal_ganglia, Muscle_Skeletal, Nerve_Tibial, Brain_Cortex, Heart_Left_Ventricle, Brain_Substantia_nigra, Artery_Aorta, Artery_Tibial, Artery_Coronary, Brain_Cerebellum, Breast_Mammary_Tissue, Colon_Sigmoid, Brain_Hypothalamus, Brain_Hippocampus, Skin_Not_Sun_Exposed_Suprapubic, Brain_Caudate_basal_ganglia, Skin_Sun_Exposed_Lower_leg, Adrenal_Gland, Testis, Spleen	33	4.68e-05	1.19e-11	2.76e-07
RBM38	Brain_Cerebellum, Adipose_Visceral_Omentum, Artery_Tibial, Brain_Cerebellar_Hemisphere, Adipose_Subcutaneous, Heart_Atrial_Appendage, Esophagus_Mucosa, Brain_Anterior_cingulate_cortex_BA24, Small_Intestine_Terminal_Ileum, Artery_Aorta, Muscle_Skeletal, Esophagus_Muscularis, Uterus	13	0.000143439	0.00136	0.000338
VSTM2L	Whole_Blood, Stomach, Brain_Hippocampus	3	0.379	0.123	0.00595
OSER1	Brain_Caudate_basal_ganglia, Brain_Cerebellar_Hemisphere, Brain_Putamen_basal_ganglia, Artery_Coronary, Brain_Cerebellum, Skin_Not_Sun_Exposed_Suprapubic, Testis, Heart_Atrial_Appendage, Pancreas, Breast_Mammary_Tissue, Thyroid, Artery_Aorta, Brain_Hippocampus	13	0.0034	3.83e-07	6.57e-08
SERINC3	Uterus, Esophagus_Mucosa, Brain_Frontal_Cortex_BA9, Small_Intestine_Terminal_Ileum, Adrenal_Gland, Colon_Sigmoid	6	0.071	NA	4.29e-06
RP11-445H22.3	Skin_Sun_Exposed_Lower_leg, Adipose_Subcutaneous, Skin_Not_Sun_Exposed_Suprapubic, Nerve_Tibial, Adrenal_Gland, Artery_Aorta, Brain_Spinal_cord_cervical_c.1, Breast_Mammary_Tissue, Pituitary, Esophagus_Gastroesophageal_Junction, Minor_Salivary_Gland, Brain_Cerebellum, Adipose_Visceral_Omentum, Cells_Transformed_fibroblasts, Brain_Cerebellar_Hemisphere, Thyroid	16	0.012	1.16e-18	0.000919
SLX4IP	Skin_Not_Sun_Exposed_Suprapubic, Whole_Blood, Nerve_Tibial, Pancreas, Brain_Nucleus_accumbens_basal_ganglia, Brain_Spinal_cord_cervical_c.1, Stomach, Breast_Mammary_Tissue, Colon_Transverse, Brain_Anterior_cingulate_cortex_BA24	10	1.05e-05	3.45e-05	7.29e-05
TMC2	Spleen, Brain_Amygdala, Brain_Nucleus_accumbens_basal_ganglia, Brain_Substantia_nigra, Minor_Salivary_Gland, Cells_Transformed_fibroblasts, Ovary, Brain_Caudate_basal_ganglia	8	0.303	0.00182	0.0107
FRG1B	Pituitary, Ovary, Uterus, Brain_Nucleus_accumbens_basal_ganglia, Stomach, Brain_Caudate_basal_ganglia, Whole_Blood, Skin_Sun_Exposed_Lower_leg, Esophagus_Mucosa, Pancreas, Cells_Transformed_fibroblasts, Muscle_Skeletal, Artery_Aorta, Esophagus_Gastroesophageal_Junction, Vagina, Brain_Cerebellar_Hemisphere, Brain_Cortex, Brain_Putamen_basal_ganglia, Adipose_Visceral_Omentum, Thyroid	20	0.156	6.19e-10	0.00612
JPH2	Small_Intestine_Terminal_Ileum, Vagina, Liver, Minor_Salivary_Gland, Brain_Substantia_nigra, Adrenal_Gland, Colon_Transverse, Brain_Caudate_basal_ganglia, Stomach, Skin_Sun_Exposed_Lower_leg, Heart_Left_Ventricle	11	0.067	0.00685	0.00216
DUSP15	Liver, Adipose_Visceral_Omentum, Cells_EBV.transformed_lymphocytes, Brain_Cortex, Brain_Spinal_cord_cervical_c.1, Skin_Not_Sun_Exposed_Suprapubic, Lung, Esophagus_Gastroesophageal_Junction, Heart_Left_Ventricle, Nerve_Tibial, Testis, Colon_Transverse, Thyroid, Breast_Mammary_Tissue, Colon_Sigmoid, Small_Intestine_Terminal_Ileum, Adipose_Subcutaneous, Artery_Tibial, Skin_Sun_Exposed_Lower_leg, Spleen, Pancreas, Uterus, Artery_Aorta	23	0.019	0.0237	0.00699
COMMD7	Pancreas, Adrenal_Gland, Testis, Adipose_Visceral_Omentum, Brain_Putamen_basal_ganglia, Brain_Hypothalamus, Brain_Caudate_basal_ganglia, Brain_Substantia_nigra, Brain_Frontal_Cortex_BA9, Artery_Coronary	10	0.385	0.252	0.013
KIAA1755	Liver, Brain_Caudate_basal_ganglia, Lung, Artery_Aorta, Brain_Cortex, Brain_Hypothalamus, Brain_Putamen_basal_ganglia, Skin_Sun_Exposed_Lower_leg, Brain_Frontal_Cortex_BA9, Brain_Nucleus_accumbens_basal_ganglia, Esophagus_Gastroesophageal_Junction	11	0.035	0.0206	0.00257
SPATA25	Thyroid, Brain_Putamen_basal_ganglia, Testis, Heart_Atrial_Appendage, Colon_Transverse, Whole_Blood	6	0.048	0.00101	0.00681
SOGA1	Brain_Hypothalamus, Brain_Cerebellum	2	0.964	0.106	0.129
CDH22	Breast_Mammary_Tissue, Brain_Cortex, Pancreas, Skin_Not_Sun_Exposed_Suprapubic, Ovary, Uterus, Testis	7	0.263	0.0184	0.0169
LINC00266-1	Uterus, Brain_Frontal_Cortex_BA9, Nerve_Tibial, Skin_Not_Sun_Exposed_Suprapubic, Small_Intestine_Terminal_Ileum, Brain_Putamen_basal_ganglia, Brain_Cerebellum, Brain_Nucleus_accumbens_basal_ganglia, Spleen	9	0.029	0.00524	0.0164
LSM14B	Vagina, Artery_Coronary, Heart_Atrial_Appendage, Lung, Skin_Not_Sun_Exposed_Suprapubic, Colon_Transverse, Nerve_Tibial, Uterus, Colon_Sigmoid, Breast_Mammary_Tissue, Thyroid, Brain_Frontal_Cortex_BA9, Ovary	13	0.075	0.00215	0.00236
CABLES2	Artery_Coronary, Vagina, Colon_Sigmoid, Liver, Esophagus_Gastroesophageal_Junction, Nerve_Tibial, Esophagus_Muscularis, Stomach, Artery_Tibial, Skin_Sun_Exposed_Lower_leg, Artery_Aorta, Prostate, Adipose_Visceral_Omentum, Pituitary, Heart_Atrial_Appendage, Heart_Left_Ventricle, Minor_Salivary_Gland, Ovary, Muscle_Skeletal, Brain_Caudate_basal_ganglia, Lung, Colon_Transverse, Adipose_Subcutaneous, Brain_Putamen_basal_ganglia, Esophagus_Mucosa, Brain_Substantia_nigra, Breast_Mammary_Tissue	27	0.017	0.0281	0.000971
ACSS1	Pancreas, Minor_Salivary_Gland, Esophagus_Gastroesophageal_Junction, Skin_Not_Sun_Exposed_Suprapubic, Skin_Sun_Exposed_Lower_leg, Liver	6	0.018	0.103	3.19e-07
SLC13A3	Prostate, Ovary, Adrenal_Gland, Lung, Colon_Sigmoid, Brain_Putamen_basal_ganglia	6	0.413	0.0144	0.0151
KCNB1	Adipose_Subcutaneous, Prostate, Muscle_Skeletal, Artery_Tibial, Colon_Sigmoid, Esophagus_Muscularis, Colon_Transverse, Brain_Hypothalamus, Heart_Atrial_Appendage, Brain_Cortex	10	0.069	0.000236	0.0299
B4GALT5	Brain_Caudate_basal_ganglia, Brain_Amygdala, Minor_Salivary_Gland, Esophagus_Gastroesophageal_Junction, Brain_Nucleus_accumbens_basal_ganglia	5	0.807	0.313	0.0656
SPATA2	Artery_Tibial, Nerve_Tibial, Esophagus_Gastroesophageal_Junction, Skin_Sun_Exposed_Lower_leg, Testis, Skin_Not_Sun_Exposed_Suprapubic, Esophagus_Mucosa	7	0.453	0.0934	0.075
BLCAP	Artery_Tibial, Artery_Aorta, Pancreas, Spleen, Brain_Frontal_Cortex_BA9, Skin_Not_Sun_Exposed_Suprapubic, Lung, Brain_Cortex, Nerve_Tibial, Heart_Atrial_Appendage	10	0.034	0.001	0.0156
YWHAB	Brain_Cortex, Brain_Nucleus_accumbens_basal_ganglia, Brain_Cerebellar_Hemisphere, Artery_Aorta, Brain_Frontal_Cortex_BA9, Brain_Hippocampus, Brain_Spinal_cord_cervical_c.1	7	0.072	0.00107	0.000599
ZSWIM1	Adipose_Subcutaneous, Artery_Aorta, Colon_Transverse, Brain_Substantia_nigra, Prostate, Thyroid, Liver	7	0.019	0.149	0.00681
NANP	Artery_Tibial, Adipose_Subcutaneous, Skin_Sun_Exposed_Lower_leg, Minor_Salivary_Gland, Liver, Adrenal_Gland, Artery_Aorta, Testis, Uterus, Brain_Nucleus_accumbens_basal_ganglia, Whole_Blood, Brain_Hypothalamus, Esophagus_Mucosa, Skin_Not_Sun_Exposed_Suprapubic	14	0.000111807	1.19e-07	1.31e-08
BCL2L1	Testis, Skin_Not_Sun_Exposed_Suprapubic	2	0.615	NA	0.0534
RGS19	Brain_Nucleus_accumbens_basal_ganglia, Skin_Not_Sun_Exposed_Suprapubic, Artery_Tibial, Skin_Sun_Exposed_Lower_leg, Thyroid, Cells_Transformed_fibroblasts, Esophagus_Muscularis, Nerve_Tibial, Heart_Left_Ventricle, Brain_Cerebellar_Hemisphere, Brain_Cerebellum, Esophagus_Mucosa, Muscle_Skeletal, Heart_Atrial_Appendage, Adipose_Visceral_Omentum, Adipose_Subcutaneous, Artery_Aorta, Breast_Mammary_Tissue, Colon_Sigmoid, Minor_Salivary_Gland, Pituitary, Stomach, Testis, Vagina, Colon_Transverse, Adrenal_Gland, Lung, Esophagus_Gastroesophageal_Junction, Whole_Blood, Pancreas	30	0.0012	0.0226	0.000241
TCEA2	Minor_Salivary_Gland, Ovary, Brain_Cortex, Muscle_Skeletal, Artery_Tibial, Artery_Aorta, Brain_Anterior_cingulate_cortex_BA24, Testis, Brain_Caudate_basal_ganglia, Esophagus_Mucosa, Pancreas, Thyroid, Whole_Blood, Esophagus_Muscularis, Pituitary, Nerve_Tibial, Spleen, Brain_Cerebellar_Hemisphere, Adrenal_Gland, Heart_Atrial_Appendage, Uterus, Brain_Cerebellum, Adipose_Subcutaneous, Cells_EBV.transformed_lymphocytes	24	4.32e-05	7.9e-08	2.52e-05
RPS21	Lung, Adipose_Visceral_Omentum, Stomach	3	0.000876658	0.00126	1.15e-05
PRNP	Esophagus_Gastroesophageal_Junction, Esophagus_Muscularis, Nerve_Tibial, Breast_Mammary_Tissue, Adipose_Subcutaneous, Uterus, Heart_Atrial_Appendage, Artery_Tibial, Thyroid, Minor_Salivary_Gland, Brain_Spinal_cord_cervical_c.1, Skin_Sun_Exposed_Lower_leg, Cells_Transformed_fibroblasts, Adipose_Visceral_Omentum, Muscle_Skeletal	15	0.0081	0.297	0.00284
ADRA1D	Brain_Amygdala, Artery_Aorta, Brain_Cortex, Adipose_Subcutaneous, Adrenal_Gland, Breast_Mammary_Tissue, Thyroid, Brain_Anterior_cingulate_cortex_BA24, Brain_Spinal_cord_cervical_c.1, Brain_Cerebellum, Brain_Frontal_Cortex_BA9	11	0.395	0.0661	0.0936
C20orf196	Prostate, Brain_Cortex, Adipose_Visceral_Omentum, Testis, Brain_Substantia_nigra, Nerve_Tibial, Skin_Sun_Exposed_Lower_leg, Adipose_Subcutaneous, Thyroid	9	0.505	0.0456	0.0394
CEBPB	Colon_Transverse, Artery_Aorta, Brain_Nucleus_accumbens_basal_ganglia, Heart_Atrial_Appendage, Adipose_Subcutaneous	5	0.342	0.425	0.0404
MACROD2	Nerve_Tibial, Muscle_Skeletal, Colon_Sigmoid, Colon_Transverse, Heart_Left_Ventricle, Brain_Cerebellum, Esophagus_Muscularis, Brain_Frontal_Cortex_BA9, Brain_Putamen_basal_ganglia, Adrenal_Gland, Artery_Tibial, Brain_Nucleus_accumbens_basal_ganglia	12	0.205	0.0125	0.0241
SPTLC3	Uterus, Artery_Coronary, Adipose_Subcutaneous, Whole_Blood, Heart_Atrial_Appendage, Brain_Frontal_Cortex_BA9, Liver, Brain_Anterior_cingulate_cortex_BA24, Artery_Aorta, Heart_Left_Ventricle	10	0.119	0.141	0.000644
TP53RK	Heart_Left_Ventricle, Brain_Anterior_cingulate_cortex_BA24, Whole_Blood, Adrenal_Gland, Ovary, Minor_Salivary_Gland, Muscle_Skeletal, Pituitary	8	0.047	0.0217	0.012
ZHX3	Esophagus_Mucosa, Cells_Transformed_fibroblasts, Brain_Anterior_cingulate_cortex_BA24, Brain_Hypothalamus, Pituitary, Brain_Spinal_cord_cervical_c.1, Pancreas, Brain_Caudate_basal_ganglia, Artery_Aorta, Uterus, Brain_Cortex	11	0.0037	2.62e-20	0.00329
C20orf166-AS1	Brain_Nucleus_accumbens_basal_ganglia, Vagina, Esophagus_Mucosa, Brain_Amygdala	4	0.473	0.0425	0.00853
UBE2C	Adipose_Subcutaneous, Brain_Cortex, Vagina, Brain_Amygdala	4	0.155	NA	0.0455
FAM182B	Pituitary, Brain_Spinal_cord_cervical_c.1, Brain_Cerebellum, Esophagus_Gastroesophageal_Junction, Brain_Anterior_cingulate_cortex_BA24, Brain_Cerebellar_Hemisphere, Prostate, Brain_Hippocampus, Testis, Esophagus_Mucosa, Pancreas, Brain_Hypothalamus, Stomach, Heart_Left_Ventricle, Brain_Substantia_nigra, Brain_Nucleus_accumbens_basal_ganglia, Brain_Frontal_Cortex_BA9, Skin_Sun_Exposed_Lower_leg, Adrenal_Gland, Breast_Mammary_Tissue, Nerve_Tibial, Skin_Not_Sun_Exposed_Suprapubic, Colon_Transverse, Brain_Caudate_basal_ganglia, Heart_Atrial_Appendage, Brain_Putamen_basal_ganglia, Whole_Blood, Lung, Adipose_Visceral_Omentum, Muscle_Skeletal, Brain_Amygdala, Thyroid, Esophagus_Muscularis, Brain_Cortex, Minor_Salivary_Gland, Artery_Aorta, Artery_Coronary, Small_Intestine_Terminal_Ileum, Colon_Sigmoid, Uterus	40	4.51e-05	6.89e-18	1.81e-09
BAK1P1	Brain_Substantia_nigra, Heart_Left_Ventricle, Skin_Sun_Exposed_Lower_leg, Pituitary, Brain_Putamen_basal_ganglia, Brain_Hippocampus	6	0.213	0.774	0.000611
C20orf197	Brain_Substantia_nigra, Lung, Muscle_Skeletal, Artery_Tibial, Esophagus_Mucosa, Brain_Cortex, Brain_Cerebellar_Hemisphere, Brain_Cerebellum, Brain_Frontal_Cortex_BA9, Brain_Anterior_cingulate_cortex_BA24, Adipose_Subcutaneous, Vagina, Brain_Nucleus_accumbens_basal_ganglia, Skin_Not_Sun_Exposed_Suprapubic, Testis	15	0.129	0.318	0.0547
ZFAS1	Artery_Aorta, Thyroid, Uterus, Whole_Blood, Cells_Transformed_fibroblasts, Prostate, Esophagus_Muscularis, Spleen, Lung, Liver	10	0.162	3.24e-05	0.0201
SOX12	Esophagus_Muscularis, Brain_Spinal_cord_cervical_c.1, Vagina, Pancreas, Thyroid, Cells_Transformed_fibroblasts, Adrenal_Gland, Artery_Tibial	8	0.492	0.0907	0.0455
ZCCHC3	Vagina, Artery_Tibial, Adipose_Subcutaneous, Skin_Sun_Exposed_Lower_leg, Testis, Nerve_Tibial, Brain_Cerebellar_Hemisphere, Brain_Anterior_cingulate_cortex_BA24	8	0.467	0.0429	0.054
CDH4	Muscle_Skeletal, Lung, Uterus, Cells_Transformed_fibroblasts	4	0.951	NA	0.156
FOXS1	Brain_Nucleus_accumbens_basal_ganglia, Brain_Spinal_cord_cervical_c.1, Brain_Cerebellar_Hemisphere, Heart_Left_Ventricle	4	0.091	0.2	0.000296
LINC00652	Nerve_Tibial, Ovary, Brain_Nucleus_accumbens_basal_ganglia, Skin_Not_Sun_Exposed_Suprapubic, Esophagus_Gastroesophageal_Junction, Brain_Anterior_cingulate_cortex_BA24, Brain_Cerebellar_Hemisphere, Brain_Amygdala, Skin_Sun_Exposed_Lower_leg, Artery_Coronary, Artery_Aorta, Prostate	12	0.0031	8.79e-25	4.5e-05
DEFB124	Artery_Tibial, Vagina, Breast_Mammary_Tissue, Minor_Salivary_Gland, Colon_Transverse, Muscle_Skeletal, Skin_Sun_Exposed_Lower_leg, Thyroid, Adipose_Subcutaneous, Skin_Not_Sun_Exposed_Suprapubic, Nerve_Tibial, Esophagus_Muscularis, Colon_Sigmoid, Esophagus_Gastroesophageal_Junction, Adipose_Visceral_Omentum	15	0.00124697	0.000883	0.000987
TSHZ2	Brain_Cortex, Prostate, Artery_Tibial, Small_Intestine_Terminal_Ileum, Nerve_Tibial, Brain_Substantia_nigra, Cells_Transformed_fibroblasts	7	0.922	0.274	0.197
ACTL10	Brain_Cerebellum, Spleen, Adipose_Subcutaneous, Brain_Cortex	4	0.04	0.0024	3.99e-05
WFDC10B	Esophagus_Gastroesophageal_Junction, Brain_Spinal_cord_cervical_c.1, Artery_Tibial, Uterus, Skin_Sun_Exposed_Lower_leg, Cells_Transformed_fibroblasts, Esophagus_Muscularis, Lung, Skin_Not_Sun_Exposed_Suprapubic, Prostate, Colon_Transverse, Ovary, Nerve_Tibial, Artery_Coronary, Testis, Adipose_Subcutaneous, Vagina, Colon_Sigmoid, Small_Intestine_Terminal_Ileum, Stomach	20	0.284	0.643	0.065
ABHD16B	Brain_Hypothalamus, Brain_Amygdala, Brain_Cortex, Testis, Artery_Coronary, Esophagus_Mucosa, Breast_Mammary_Tissue, Prostate	8	0.256	0.0369	0.00223
EMILIN3	Lung, Spleen, Brain_Frontal_Cortex_BA9, Breast_Mammary_Tissue, Muscle_Skeletal, Ovary, Brain_Hypothalamus, Brain_Substantia_nigra, Brain_Caudate_basal_ganglia, Brain_Putamen_basal_ganglia, Testis, Adipose_Subcutaneous, Skin_Not_Sun_Exposed_Suprapubic, Esophagus_Muscularis, Liver, Stomach, Cells_Transformed_fibroblasts, Artery_Coronary, Thyroid, Adipose_Visceral_Omentum	20	0.00107565	0.0015	8.74e-05
SS18L1	Brain_Substantia_nigra, Skin_Not_Sun_Exposed_Suprapubic, Esophagus_Gastroesophageal_Junction, Ovary, Uterus, Brain_Anterior_cingulate_cortex_BA24, Whole_Blood, Cells_EBV.transformed_lymphocytes, Esophagus_Mucosa, Heart_Atrial_Appendage, Adipose_Subcutaneous, Adipose_Visceral_Omentum, Artery_Coronary, Heart_Left_Ventricle, Skin_Sun_Exposed_Lower_leg, Nerve_Tibial, Artery_Aorta, Breast_Mammary_Tissue, Esophagus_Muscularis, Minor_Salivary_Gland, Brain_Cerebellar_Hemisphere	21	0.053	0.000229	0.0013
UBOX5	Brain_Spinal_cord_cervical_c.1, Brain_Hypothalamus, Heart_Left_Ventricle, Colon_Transverse, Esophagus_Gastroesophageal_Junction, Brain_Putamen_basal_ganglia, Artery_Coronary	7	0.705	0.0405	0.088
SLC24A3	Breast_Mammary_Tissue, Lung, Brain_Substantia_nigra, Brain_Amygdala, Thyroid, Vagina, Artery_Coronary, Uterus, Nerve_Tibial, Artery_Tibial, Artery_Aorta	11	0.067	0.0337	0.0142
L3MBTL1	Brain_Anterior_cingulate_cortex_BA24, Brain_Caudate_basal_ganglia, Testis, Brain_Frontal_Cortex_BA9, Colon_Sigmoid, Brain_Substantia_nigra, Heart_Atrial_Appendage, Stomach, Skin_Not_Sun_Exposed_Suprapubic, Heart_Left_Ventricle	10	0.0021	4.49e-09	0.000153
RALGAPA2	Spleen, Pancreas, Adrenal_Gland, Cells_Transformed_fibroblasts, Breast_Mammary_Tissue, Brain_Caudate_basal_ganglia, Artery_Tibial, Whole_Blood, Muscle_Skeletal, Skin_Not_Sun_Exposed_Suprapubic, Artery_Aorta, Adipose_Visceral_Omentum	12	0.085	4.14e-05	0.0175
SYCP2	Skin_Sun_Exposed_Lower_leg, Muscle_Skeletal, Brain_Anterior_cingulate_cortex_BA24, Adipose_Subcutaneous, Brain_Amygdala, Brain_Nucleus_accumbens_basal_ganglia, Testis, Brain_Cerebellum, Stomach	9	0.53	0.0753	0.082
SIRPB2	Liver, Whole_Blood, Artery_Coronary, Brain_Hippocampus, Adrenal_Gland, Brain_Caudate_basal_ganglia, Brain_Putamen_basal_ganglia, Breast_Mammary_Tissue, Spleen, Skin_Not_Sun_Exposed_Suprapubic, Esophagus_Muscularis, Muscle_Skeletal, Thyroid, Artery_Aorta, Colon_Sigmoid, Esophagus_Mucosa, Small_Intestine_Terminal_Ileum, Brain_Cortex, Artery_Tibial, Colon_Transverse, Esophagus_Gastroesophageal_Junction, Heart_Atrial_Appendage, Heart_Left_Ventricle, Lung, Ovary, Pancreas, Stomach, Brain_Nucleus_accumbens_basal_ganglia, Nerve_Tibial, Brain_Anterior_cingulate_cortex_BA24, Testis, Adipose_Subcutaneous, Skin_Sun_Exposed_Lower_leg, Brain_Amygdala, Brain_Hypothalamus	35	0.026	2.09e-10	0.00646
PTPN1	Whole_Blood, Vagina, Brain_Substantia_nigra, Brain_Hippocampus, Brain_Putamen_basal_ganglia, Heart_Left_Ventricle	6	0.333	0.474	0.00816
LINC00176	Brain_Amygdala, Esophagus_Gastroesophageal_Junction, Minor_Salivary_Gland, Heart_Left_Ventricle, Adipose_Visceral_Omentum, Artery_Tibial, Thyroid, Nerve_Tibial, Brain_Cerebellum, Pancreas, Testis, Stomach, Uterus, Pituitary, Brain_Cortex, Whole_Blood, Lung, Esophagus_Muscularis	18	0.000853355	2.64e-09	0.000102
C20orf96	Adrenal_Gland, Brain_Putamen_basal_ganglia, Adipose_Subcutaneous, Esophagus_Gastroesophageal_Junction, Nerve_Tibial, Vagina, Skin_Sun_Exposed_Lower_leg, Esophagus_Muscularis, Cells_EBV.transformed_lymphocytes, Adipose_Visceral_Omentum, Spleen, Heart_Left_Ventricle, Ovary, Minor_Salivary_Gland, Colon_Sigmoid, Esophagus_Mucosa, Uterus, Thyroid, Whole_Blood, Pancreas, Muscle_Skeletal, Artery_Coronary, Brain_Nucleus_accumbens_basal_ganglia, Heart_Atrial_Appendage	24	0.619	0.828	0.208
SULF2	Skin_Not_Sun_Exposed_Suprapubic, Brain_Amygdala, Brain_Spinal_cord_cervical_c.1, Heart_Atrial_Appendage, Esophagus_Mucosa, Esophagus_Muscularis, Brain_Hypothalamus	7	0.456	0.0118	0.0123
SNHG17	Prostate, Skin_Not_Sun_Exposed_Suprapubic, Adipose_Visceral_Omentum, Skin_Sun_Exposed_Lower_leg, Brain_Cortex, Artery_Aorta, Colon_Transverse, Spleen, Esophagus_Muscularis, Ovary, Liver, Esophagus_Mucosa, Whole_Blood, Colon_Sigmoid, Brain_Cerebellum, Brain_Cerebellar_Hemisphere, Nerve_Tibial, Breast_Mammary_Tissue, Testis, Brain_Hippocampus, Brain_Nucleus_accumbens_basal_ganglia, Artery_Tibial, Brain_Caudate_basal_ganglia, Brain_Amygdala, Brain_Putamen_basal_ganglia, Brain_Spinal_cord_cervical_c.1, Brain_Substantia_nigra, Pituitary, Vagina, Brain_Hypothalamus, Thyroid, Brain_Frontal_Cortex_BA9, Cells_EBV.transformed_lymphocytes, Heart_Atrial_Appendage, Heart_Left_Ventricle, Uterus, Artery_Coronary, Lung, Minor_Salivary_Gland, Small_Intestine_Terminal_Ileum, Brain_Anterior_cingulate_cortex_BA24, Esophagus_Gastroesophageal_Junction, Cells_Transformed_fibroblasts, Adipose_Subcutaneous	44	0.201	0.906	0.0583
ADA	Minor_Salivary_Gland, Nerve_Tibial, Brain_Hippocampus, Brain_Amygdala, Brain_Frontal_Cortex_BA9, Brain_Substantia_nigra, Brain_Spinal_cord_cervical_c.1, Vagina	8	0.011	2.23e-10	4.32e-06
ZGPAT	Adipose_Subcutaneous, Brain_Cerebellar_Hemisphere, Artery_Aorta, Heart_Left_Ventricle, Skin_Not_Sun_Exposed_Suprapubic, Brain_Cortex, Cells_Transformed_fibroblasts, Whole_Blood, Muscle_Skeletal, Small_Intestine_Terminal_Ileum, Liver, Adipose_Visceral_Omentum, Skin_Sun_Exposed_Lower_leg	13	1.08e-08	4.22e-06	1.06e-05
SRC	Brain_Cerebellum, Brain_Cerebellar_Hemisphere, Testis, Skin_Not_Sun_Exposed_Suprapubic, Small_Intestine_Terminal_Ileum, Brain_Hypothalamus	6	0.185	0.0161	0.0704
C20orf112	Prostate, Brain_Cerebellum, Breast_Mammary_Tissue, Colon_Transverse, Skin_Sun_Exposed_Lower_leg, Adipose_Subcutaneous, Esophagus_Mucosa, Brain_Substantia_nigra, Thyroid, Brain_Anterior_cingulate_cortex_BA24, Brain_Nucleus_accumbens_basal_ganglia	11	0.616	0.411	0.0485
FITM2	Ovary, Brain_Caudate_basal_ganglia, Testis, Lung, Minor_Salivary_Gland, Nerve_Tibial, Adipose_Subcutaneous, Pancreas, Artery_Tibial, Esophagus_Mucosa	10	0.000657293	0.000543	0.000925
STMN3	Brain_Putamen_basal_ganglia, Heart_Atrial_Appendage, Brain_Cortex, Brain_Substantia_nigra, Brain_Cerebellar_Hemisphere, Brain_Caudate_basal_ganglia, Skin_Sun_Exposed_Lower_leg, Brain_Cerebellum, Breast_Mammary_Tissue, Pituitary, Brain_Frontal_Cortex_BA9, Skin_Not_Sun_Exposed_Suprapubic, Uterus, Artery_Tibial, Cells_Transformed_fibroblasts, Lung, Adipose_Subcutaneous, Esophagus_Mucosa, Whole_Blood	19	6.84e-05	0.000264	7.27e-06
SLC2A10	Prostate, Esophagus_Gastroesophageal_Junction, Adipose_Visceral_Omentum, Brain_Nucleus_accumbens_basal_ganglia, Ovary, Artery_Coronary, Cells_Transformed_fibroblasts, Skin_Sun_Exposed_Lower_leg, Breast_Mammary_Tissue, Adrenal_Gland, Uterus, Vagina	12	0.065	0.348	0.007
ENTPD6	Adipose_Subcutaneous, Pituitary, Brain_Caudate_basal_ganglia, Brain_Cerebellum, Heart_Left_Ventricle, Small_Intestine_Terminal_Ileum, Brain_Cerebellar_Hemisphere, Brain_Substantia_nigra, Brain_Nucleus_accumbens_basal_ganglia, Heart_Atrial_Appendage, Muscle_Skeletal, Pancreas, Brain_Amygdala, Adrenal_Gland, Artery_Coronary, Esophagus_Mucosa, Testis, Artery_Tibial, Spleen	19	0.0013	0.000948	1.03e-05
SLC9A8	Adipose_Subcutaneous, Prostate, Heart_Atrial_Appendage, Testis, Brain_Nucleus_accumbens_basal_ganglia, Skin_Not_Sun_Exposed_Suprapubic, Stomach, Cells_Transformed_fibroblasts, Brain_Hypothalamus, Brain_Amygdala, Esophagus_Mucosa, Pancreas, Small_Intestine_Terminal_Ileum	13	0.329	0.099	0.0369
ZNF335	Artery_Aorta, Adipose_Visceral_Omentum, Minor_Salivary_Gland, Skin_Sun_Exposed_Lower_leg, Brain_Spinal_cord_cervical_c.1, Brain_Substantia_nigra, Whole_Blood, Muscle_Skeletal, Heart_Atrial_Appendage, Brain_Cerebellum, Nerve_Tibial	11	0.017	3.88e-08	0.00122
SIRPA	Adipose_Subcutaneous, Adipose_Visceral_Omentum, Nerve_Tibial, Thyroid, Esophagus_Gastroesophageal_Junction, Brain_Cerebellum, Cells_Transformed_fibroblasts, Esophagus_Muscularis, Colon_Transverse, Breast_Mammary_Tissue, Brain_Cortex, Muscle_Skeletal, Testis, Stomach, Pancreas, Small_Intestine_Terminal_Ileum	16	0.0057	4.94e-14	0.012
DDRGK1	Esophagus_Mucosa, Artery_Aorta, Whole_Blood, Skin_Sun_Exposed_Lower_leg, Lung, Brain_Cortex, Thyroid, Esophagus_Muscularis, Colon_Transverse, Cells_EBV.transformed_lymphocytes, Cells_Transformed_fibroblasts, Skin_Not_Sun_Exposed_Suprapubic, Spleen, Nerve_Tibial, Colon_Sigmoid, Adipose_Visceral_Omentum, Brain_Spinal_cord_cervical_c.1	17	0.153	0.499	0.0222
ZNF334	Brain_Hypothalamus, Ovary, Brain_Anterior_cingulate_cortex_BA24, Testis, Colon_Sigmoid, Esophagus_Gastroesophageal_Junction, Heart_Left_Ventricle, Liver, Lung, Vagina, Pancreas, Uterus, Cells_EBV.transformed_lymphocytes, Esophagus_Muscularis, Brain_Hippocampus, Brain_Substantia_nigra, Adipose_Visceral_Omentum, Heart_Atrial_Appendage, Adrenal_Gland, Prostate, Thyroid, Colon_Transverse, Artery_Aorta	23	0.292	0.064	0.0475
C20orf203	Brain_Amygdala, Ovary, Colon_Transverse, Brain_Nucleus_accumbens_basal_ganglia, Brain_Hypothalamus, Brain_Frontal_Cortex_BA9, Adipose_Visceral_Omentum, Lung, Spleen, Brain_Caudate_basal_ganglia, Esophagus_Mucosa, Skin_Not_Sun_Exposed_Suprapubic, Artery_Tibial, Artery_Coronary	14	0.648	0.61	0.0533
NCOA6	Adrenal_Gland, Brain_Hypothalamus, Cells_EBV.transformed_lymphocytes, Brain_Cerebellum, Colon_Sigmoid, Esophagus_Mucosa, Esophagus_Muscularis, Colon_Transverse, Esophagus_Gastroesophageal_Junction, Testis, Cells_Transformed_fibroblasts, Adipose_Visceral_Omentum, Liver, Pituitary, Pancreas, Breast_Mammary_Tissue, Brain_Cerebellar_Hemisphere, Nerve_Tibial, Small_Intestine_Terminal_Ileum, Skin_Not_Sun_Exposed_Suprapubic, Stomach, Brain_Frontal_Cortex_BA9, Brain_Nucleus_accumbens_basal_ganglia, Muscle_Skeletal, Adipose_Subcutaneous, Vagina, Heart_Left_Ventricle	27	0.000236789	2.72e-172	1.38e-05
APCDD1L	Artery_Aorta, Esophagus_Gastroesophageal_Junction, Thyroid	3	0.18	0.214	0.00404
TOP1	Heart_Atrial_Appendage, Esophagus_Mucosa, Brain_Caudate_basal_ganglia, Skin_Sun_Exposed_Lower_leg, Brain_Amygdala, Nerve_Tibial, Cells_Transformed_fibroblasts, Artery_Coronary	8	0.00146373	0.00167	0.000207
TGM2	Brain_Anterior_cingulate_cortex_BA24, Brain_Frontal_Cortex_BA9, Artery_Aorta, Adrenal_Gland, Skin_Sun_Exposed_Lower_leg, Esophagus_Muscularis, Spleen, Muscle_Skeletal, Brain_Nucleus_accumbens_basal_ganglia, Liver, Uterus	11	0.088	0.000423	0.0036
RN7SKP173	Skin_Sun_Exposed_Lower_leg, Colon_Transverse, Pituitary, Testis	4	0.000192867	NA	0.000383
AL136531.1	Cells_EBV.transformed_lymphocytes, Breast_Mammary_Tissue, Minor_Salivary_Gland, Brain_Cerebellum	4	0.828	NA	0.0936
PCMTD2	Skin_Sun_Exposed_Lower_leg, Uterus, Brain_Substantia_nigra, Small_Intestine_Terminal_Ileum, Vagina, Pancreas, Stomach, Brain_Cerebellum, Pituitary, Spleen, Muscle_Skeletal, Cells_EBV.transformed_lymphocytes, Brain_Cortex, Heart_Left_Ventricle	14	0.086	4.45e-23	0.00246
SOX18	Whole_Blood, Brain_Frontal_Cortex_BA9, Brain_Hypothalamus, Cells_Transformed_fibroblasts, Small_Intestine_Terminal_Ileum, Brain_Hippocampus, Brain_Amygdala, Heart_Left_Ventricle, Lung	9	0.00069503	1.58e-05	0.00226
LIME1	Liver, Spleen, Esophagus_Gastroesophageal_Junction, Brain_Caudate_basal_ganglia, Skin_Sun_Exposed_Lower_leg, Muscle_Skeletal, Colon_Sigmoid, Artery_Aorta, Colon_Transverse, Esophagus_Muscularis, Skin_Not_Sun_Exposed_Suprapubic, Whole_Blood, Brain_Cerebellar_Hemisphere, Adipose_Subcutaneous	14	0.0042	0.000123	1.41e-05
RP11-290F20.1	Brain_Spinal_cord_cervical_c.1, Adipose_Visceral_Omentum, Vagina, Brain_Anterior_cingulate_cortex_BA24, Liver, Ovary, Adrenal_Gland, Artery_Tibial, Brain_Nucleus_accumbens_basal_ganglia, Breast_Mammary_Tissue, Cells_Transformed_fibroblasts, Colon_Sigmoid, Colon_Transverse, Esophagus_Gastroesophageal_Junction, Esophagus_Mucosa, Esophagus_Muscularis, Heart_Left_Ventricle, Minor_Salivary_Gland, Muscle_Skeletal, Nerve_Tibial, Pituitary, Prostate, Skin_Not_Sun_Exposed_Suprapubic, Small_Intestine_Terminal_Ileum, Spleen, Stomach, Testis, Thyroid, Heart_Atrial_Appendage, Adipose_Subcutaneous, Brain_Putamen_basal_ganglia, Brain_Caudate_basal_ganglia, Lung, Brain_Substantia_nigra, Artery_Coronary, Skin_Sun_Exposed_Lower_leg	36	0.014	0.0628	0.0159
SYS1	Adrenal_Gland, Pancreas, Brain_Caudate_basal_ganglia, Brain_Putamen_basal_ganglia, Brain_Amygdala, Whole_Blood, Esophagus_Mucosa, Heart_Left_Ventricle, Ovary, Brain_Cerebellar_Hemisphere, Brain_Cerebellum, Small_Intestine_Terminal_Ileum, Adipose_Subcutaneous, Brain_Spinal_cord_cervical_c.1, Skin_Sun_Exposed_Lower_leg, Thyroid, Breast_Mammary_Tissue, Cells_Transformed_fibroblasts, Artery_Aorta	19	0.346	0.00564	0.0588
CTD-2514C3.1	Brain_Cerebellar_Hemisphere, Brain_Putamen_basal_ganglia, Brain_Caudate_basal_ganglia, Esophagus_Muscularis, Adrenal_Gland, Artery_Tibial, Colon_Sigmoid, Colon_Transverse, Skin_Not_Sun_Exposed_Suprapubic, Testis, Spleen, Brain_Cerebellum, Liver, Esophagus_Gastroesophageal_Junction, Pancreas, Pituitary, Adipose_Subcutaneous, Nerve_Tibial, Small_Intestine_Terminal_Ileum, Artery_Aorta, Esophagus_Mucosa, Lung, Prostate, Skin_Sun_Exposed_Lower_leg, Breast_Mammary_Tissue, Cells_EBV.transformed_lymphocytes, Thyroid, Ovary, Uterus, Heart_Atrial_Appendage, Cells_Transformed_fibroblasts	31	3.75e-05	5.06e-08	2.22e-09
LINC00654	Brain_Frontal_Cortex_BA9, Whole_Blood, Cells_Transformed_fibroblasts, Artery_Coronary, Stomach, Adipose_Subcutaneous, Muscle_Skeletal, Minor_Salivary_Gland, Skin_Not_Sun_Exposed_Suprapubic, Heart_Left_Ventricle	10	0.344	0.378	0.0262
RP4-610C12.4	Pancreas, Pituitary, Artery_Aorta, Small_Intestine_Terminal_Ileum, Esophagus_Gastroesophageal_Junction, Testis, Artery_Tibial, Cells_EBV.transformed_lymphocytes, Brain_Hippocampus	9	0.357	0.0439	0.00445
FAM209B	Minor_Salivary_Gland, Brain_Anterior_cingulate_cortex_BA24, Heart_Atrial_Appendage, Artery_Coronary, Brain_Putamen_basal_ganglia, Cells_EBV.transformed_lymphocytes, Uterus, Brain_Nucleus_accumbens_basal_ganglia, Brain_Substantia_nigra	9	0.173	0.000841	0.0169
RP4-694B14.5	Brain_Frontal_Cortex_BA9, Brain_Cortex, Esophagus_Gastroesophageal_Junction, Stomach, Cells_Transformed_fibroblasts, Uterus, Heart_Atrial_Appendage, Prostate, Esophagus_Muscularis, Brain_Nucleus_accumbens_basal_ganglia, Brain_Spinal_cord_cervical_c.1	11	0.0053	4.59e-08	2.17e-08
CPNE1	Brain_Cerebellum, Minor_Salivary_Gland, Adrenal_Gland, Brain_Hypothalamus, Brain_Nucleus_accumbens_basal_ganglia, Brain_Cerebellar_Hemisphere, Pancreas, Brain_Amygdala, Esophagus_Mucosa, Brain_Substantia_nigra, Lung, Vagina, Cells_Transformed_fibroblasts, Small_Intestine_Terminal_Ileum, Testis, Heart_Atrial_Appendage, Esophagus_Muscularis, Heart_Left_Ventricle, Brain_Putamen_basal_ganglia, Colon_Sigmoid, Liver, Nerve_Tibial, Prostate, Spleen, Brain_Cortex, Thyroid, Adipose_Visceral_Omentum, Adipose_Subcutaneous, Artery_Tibial, Muscle_Skeletal, Skin_Sun_Exposed_Lower_leg, Brain_Frontal_Cortex_BA9, Esophagus_Gastroesophageal_Junction, Brain_Anterior_cingulate_cortex_BA24, Skin_Not_Sun_Exposed_Suprapubic, Whole_Blood, Colon_Transverse, Ovary, Uterus, Artery_Aorta, Pituitary, Brain_Hippocampus, Brain_Spinal_cord_cervical_c.1, Breast_Mammary_Tissue, Stomach, Cells_EBV.transformed_lymphocytes, Brain_Caudate_basal_ganglia, Artery_Coronary	48	0.009	0.00153	0.00142
VPS16	Ovary, Artery_Coronary, Adipose_Visceral_Omentum, Breast_Mammary_Tissue, Spleen, Brain_Cerebellum, Brain_Cortex, Brain_Spinal_cord_cervical_c.1, Esophagus_Mucosa, Cells_Transformed_fibroblasts, Lung, Thyroid, Heart_Left_Ventricle, Brain_Anterior_cingulate_cortex_BA24, Brain_Hypothalamus	15	0.046	0.000987	0.00193
NPEPL1	Brain_Spinal_cord_cervical_c.1, Pituitary, Adipose_Visceral_Omentum, Adrenal_Gland, Esophagus_Muscularis, Adipose_Subcutaneous, Skin_Sun_Exposed_Lower_leg, Skin_Not_Sun_Exposed_Suprapubic, Brain_Anterior_cingulate_cortex_BA24, Brain_Caudate_basal_ganglia, Brain_Cerebellar_Hemisphere, Brain_Hippocampus, Brain_Putamen_basal_ganglia, Thyroid, Colon_Transverse, Brain_Nucleus_accumbens_basal_ganglia, Esophagus_Gastroesophageal_Junction, Nerve_Tibial, Cells_Transformed_fibroblasts, Colon_Sigmoid, Uterus	21	0.0024	0.000867	0.000597
ZNF663P	Liver, Brain_Caudate_basal_ganglia, Minor_Salivary_Gland, Pituitary, Brain_Anterior_cingulate_cortex_BA24, Brain_Frontal_Cortex_BA9, Heart_Left_Ventricle, Thyroid, Brain_Amygdala, Brain_Cerebellar_Hemisphere, Uterus, Esophagus_Muscularis, Lung, Adipose_Visceral_Omentum, Esophagus_Mucosa, Ovary, Colon_Sigmoid, Pancreas, Spleen, Nerve_Tibial, Skin_Sun_Exposed_Lower_leg, Colon_Transverse, Breast_Mammary_Tissue, Brain_Hypothalamus, Testis, Stomach, Adrenal_Gland	27	0.126	0.126	0.00557
EFCAB8	Artery_Coronary, Testis, Colon_Transverse, Vagina, Prostate, Artery_Tibial, Uterus, Lung	8	0.145	0.349	0.00534
OSER1-AS1	Prostate, Brain_Substantia_nigra, Cells_EBV.transformed_lymphocytes, Minor_Salivary_Gland, Ovary, Uterus, Adrenal_Gland, Skin_Not_Sun_Exposed_Suprapubic, Pancreas, Brain_Cerebellar_Hemisphere, Small_Intestine_Terminal_Ileum, Lung, Nerve_Tibial, Brain_Cortex, Esophagus_Mucosa, Brain_Nucleus_accumbens_basal_ganglia, Skin_Sun_Exposed_Lower_leg, Stomach, Liver, Brain_Hippocampus, Thyroid, Artery_Aorta	22	0.014	7.05e-08	7.42e-05
RP11-290F20.3	Esophagus_Muscularis, Nerve_Tibial, Adipose_Subcutaneous, Adipose_Visceral_Omentum, Breast_Mammary_Tissue, Colon_Sigmoid, Colon_Transverse, Esophagus_Mucosa, Skin_Sun_Exposed_Lower_leg, Minor_Salivary_Gland, Adrenal_Gland, Skin_Not_Sun_Exposed_Suprapubic, Artery_Coronary, Pancreas, Thyroid, Ovary, Cells_Transformed_fibroblasts, Vagina, Small_Intestine_Terminal_Ileum	19	0.014	0.309	0.0152
RSL24D1P6	Pancreas, Colon_Transverse, Breast_Mammary_Tissue, Cells_EBV.transformed_lymphocytes, Nerve_Tibial, Ovary, Small_Intestine_Terminal_Ileum, Adipose_Subcutaneous, Brain_Nucleus_accumbens_basal_ganglia, Vagina, Uterus, Brain_Cerebellar_Hemisphere	12	0.112	0.262	0.00354
RPL36P4	Brain_Spinal_cord_cervical_c.1	1	0.534	NA	0.0662
RP4-564F22.5	Small_Intestine_Terminal_Ileum, Brain_Nucleus_accumbens_basal_ganglia, Adrenal_Gland, Brain_Amygdala, Liver, Minor_Salivary_Gland, Uterus, Artery_Tibial, Breast_Mammary_Tissue, Adipose_Visceral_Omentum, Skin_Sun_Exposed_Lower_leg, Cells_Transformed_fibroblasts, Whole_Blood, Lung, Prostate, Stomach, Esophagus_Mucosa, Artery_Aorta, Thyroid, Pituitary, Testis, Nerve_Tibial, Brain_Cerebellum, Brain_Caudate_basal_ganglia, Brain_Spinal_cord_cervical_c.1, Heart_Atrial_Appendage, Adipose_Subcutaneous, Skin_Not_Sun_Exposed_Suprapubic, Esophagus_Muscularis, Pancreas, Brain_Hippocampus, Esophagus_Gastroesophageal_Junction, Colon_Sigmoid, Spleen, Colon_Transverse, Ovary, Artery_Coronary, Brain_Putamen_basal_ganglia, Muscle_Skeletal, Brain_Anterior_cingulate_cortex_BA24, Brain_Cortex, Brain_Frontal_Cortex_BA9, Brain_Substantia_nigra, Cells_EBV.transformed_lymphocytes, Vagina, Heart_Left_Ventricle	46	0.04	6.6e-09	0.0176
RP4-610C12.3	Uterus, Pituitary, Ovary, Brain_Anterior_cingulate_cortex_BA24, Vagina, Artery_Tibial, Colon_Transverse, Artery_Coronary, Esophagus_Gastroesophageal_Junction, Liver, Minor_Salivary_Gland, Brain_Cerebellum, Lung, Breast_Mammary_Tissue, Prostate, Small_Intestine_Terminal_Ileum	16	0.338	8.54e-30	0.0202
ARPC3P1	Skin_Sun_Exposed_Lower_leg, Artery_Aorta, Esophagus_Muscularis	3	0.026	0.00207	0.000189
RP11-157P1.4	Testis, Artery_Tibial, Esophagus_Muscularis, Liver, Artery_Aorta, Colon_Sigmoid, Colon_Transverse, Esophagus_Gastroesophageal_Junction, Stomach, Brain_Cerebellar_Hemisphere, Brain_Cerebellum, Esophagus_Mucosa, Nerve_Tibial, Brain_Anterior_cingulate_cortex_BA24, Uterus, Breast_Mammary_Tissue, Brain_Cortex, Artery_Coronary, Muscle_Skeletal, Lung, Pancreas, Vagina	22	0.000615038	0.0075	0.00065
RP13-401N8.1	Skin_Sun_Exposed_Lower_leg, Adrenal_Gland, Artery_Tibial, Artery_Aorta, Thyroid, Testis, Colon_Transverse, Nerve_Tibial, Brain_Spinal_cord_cervical_c.1, Stomach, Adipose_Subcutaneous, Skin_Not_Sun_Exposed_Suprapubic	12	4.69e-05	0.000778	8.65e-08
RP1-1J6.2	Muscle_Skeletal, Brain_Cerebellar_Hemisphere, Brain_Nucleus_accumbens_basal_ganglia, Brain_Hippocampus, Brain_Anterior_cingulate_cortex_BA24, Adipose_Subcutaneous, Esophagus_Muscularis, Breast_Mammary_Tissue, Colon_Transverse, Adrenal_Gland, Uterus, Nerve_Tibial	12	0.0015	2.81e-09	0.00182
STK4-AS1	Brain_Cerebellar_Hemisphere, Adipose_Subcutaneous, Brain_Hippocampus, Heart_Atrial_Appendage, Brain_Substantia_nigra, Vagina, Esophagus_Muscularis, Prostate, Esophagus_Gastroesophageal_Junction	9	0.116	7.86e-05	0.016
RP5-1125A11.1	Whole_Blood, Esophagus_Muscularis, Brain_Caudate_basal_ganglia, Cells_Transformed_fibroblasts, Thyroid, Lung, Testis, Colon_Transverse, Colon_Sigmoid, Ovary, Nerve_Tibial, Minor_Salivary_Gland, Pituitary, Brain_Cortex, Esophagus_Gastroesophageal_Junction, Adipose_Subcutaneous, Skin_Not_Sun_Exposed_Suprapubic, Brain_Cerebellum, Brain_Frontal_Cortex_BA9, Prostate, Brain_Spinal_cord_cervical_c.1	21	1.63e-07	0.00259	3.08e-05
RP5-1043L13.1	Testis, Brain_Nucleus_accumbens_basal_ganglia, Brain_Frontal_Cortex_BA9, Nerve_Tibial	4	0.804	0.0222	0.0596
RP11-157P1.5	Colon_Transverse, Brain_Nucleus_accumbens_basal_ganglia, Esophagus_Muscularis, Brain_Frontal_Cortex_BA9, Brain_Cortex, Testis, Heart_Atrial_Appendage, Brain_Caudate_basal_ganglia, Breast_Mammary_Tissue, Nerve_Tibial, Liver, Heart_Left_Ventricle, Brain_Substantia_nigra, Brain_Cerebellum, Uterus, Pituitary, Colon_Sigmoid, Artery_Tibial	18	0.000564077	5.34e-17	0.000323
KRT18P4	Brain_Cerebellar_Hemisphere, Adipose_Subcutaneous, Muscle_Skeletal, Pituitary, Lung, Testis, Brain_Substantia_nigra, Heart_Atrial_Appendage, Artery_Aorta, Skin_Sun_Exposed_Lower_leg, Whole_Blood, Heart_Left_Ventricle, Colon_Transverse, Adipose_Visceral_Omentum, Cells_Transformed_fibroblasts, Nerve_Tibial, Vagina, Skin_Not_Sun_Exposed_Suprapubic, Brain_Cerebellum, Esophagus_Muscularis, Esophagus_Mucosa, Liver, Stomach, Uterus	24	0.108	0.864	0.00775
RP1-64K7.4	Whole_Blood, Pituitary, Skin_Sun_Exposed_Lower_leg, Testis, Lung, Nerve_Tibial, Esophagus_Mucosa, Adipose_Subcutaneous, Thyroid, Skin_Not_Sun_Exposed_Suprapubic	10	4.65e-08	8.05e-06	1.34e-06
RP11-119B16.2	Liver, Nerve_Tibial, Adipose_Subcutaneous, Adipose_Visceral_Omentum, Artery_Coronary, Artery_Tibial, Brain_Caudate_basal_ganglia, Brain_Hypothalamus, Colon_Sigmoid, Colon_Transverse, Heart_Atrial_Appendage, Heart_Left_Ventricle, Lung, Muscle_Skeletal, Pancreas, Skin_Not_Sun_Exposed_Suprapubic, Spleen, Thyroid, Whole_Blood, Small_Intestine_Terminal_Ileum, Testis, Brain_Hippocampus, Brain_Cortex, Adrenal_Gland, Cells_Transformed_fibroblasts, Brain_Spinal_cord_cervical_c.1, Brain_Nucleus_accumbens_basal_ganglia, Esophagus_Muscularis, Pituitary	29	0.067	0.306	0.0272
RP11-314N13.3	Breast_Mammary_Tissue, Adipose_Subcutaneous, Artery_Aorta, Artery_Coronary, Colon_Sigmoid, Spleen, Heart_Left_Ventricle, Small_Intestine_Terminal_Ileum, Artery_Tibial, Adipose_Visceral_Omentum, Brain_Nucleus_accumbens_basal_ganglia, Thyroid, Uterus, Pituitary, Skin_Not_Sun_Exposed_Suprapubic	15	0.211	0.497	0.0244
RP4-737E23.2	Pancreas	1	0.955	NA	0.238
RP5-828H9.1	Artery_Coronary, Vagina, Uterus, Nerve_Tibial, Brain_Putamen_basal_ganglia, Heart_Atrial_Appendage, Cells_Transformed_fibroblasts, Colon_Transverse, Artery_Aorta, Testis, Spleen, Breast_Mammary_Tissue, Colon_Sigmoid, Pituitary, Esophagus_Gastroesophageal_Junction, Esophagus_Muscularis, Brain_Cerebellum, Heart_Left_Ventricle, Small_Intestine_Terminal_Ileum, Adipose_Visceral_Omentum, Prostate, Lung, Brain_Amygdala, Brain_Anterior_cingulate_cortex_BA24, Brain_Caudate_basal_ganglia, Brain_Hippocampus, Brain_Nucleus_accumbens_basal_ganglia, Ovary, Adrenal_Gland, Thyroid, Adipose_Subcutaneous, Brain_Cortex, Brain_Cerebellar_Hemisphere, Brain_Frontal_Cortex_BA9	34	0.027	0.0417	0.0113
RP4-553F4.6	Brain_Cerebellar_Hemisphere, Cells_EBV.transformed_lymphocytes, Testis, Brain_Putamen_basal_ganglia, Brain_Nucleus_accumbens_basal_ganglia, Adrenal_Gland, Artery_Tibial, Cells_Transformed_fibroblasts, Muscle_Skeletal, Skin_Not_Sun_Exposed_Suprapubic, Vagina, Whole_Blood, Brain_Amygdala, Small_Intestine_Terminal_Ileum, Skin_Sun_Exposed_Lower_leg, Brain_Hypothalamus, Brain_Cerebellum, Esophagus_Mucosa	18	0.0019	7.23e-17	6.36e-05
RP4-569M23.2	Esophagus_Mucosa, Uterus, Brain_Hypothalamus, Brain_Cerebellum, Adipose_Subcutaneous	5	0.037	0.00679	0.00866
APCDD1L-AS1	Adipose_Visceral_Omentum	1	0.000125696	2.08e-09	1.73e-11
RPS3P2	Testis, Skin_Sun_Exposed_Lower_leg, Uterus, Skin_Not_Sun_Exposed_Suprapubic, Pancreas, Pituitary, Breast_Mammary_Tissue, Vagina, Stomach	9	0.0082	0.0224	0.00547
RP11-112L6.4	Liver, Small_Intestine_Terminal_Ileum	2	0.872	NA	0.422
LINC00493	Esophagus_Muscularis, Uterus, Cells_Transformed_fibroblasts, Muscle_Skeletal, Nerve_Tibial, Adipose_Visceral_Omentum, Lung, Esophagus_Mucosa, Artery_Aorta, Artery_Tibial, Skin_Not_Sun_Exposed_Suprapubic, Brain_Putamen_basal_ganglia, Brain_Cerebellum, Colon_Sigmoid, Artery_Coronary, Skin_Sun_Exposed_Lower_leg, Adipose_Subcutaneous, Brain_Caudate_basal_ganglia, Thyroid, Brain_Nucleus_accumbens_basal_ganglia, Brain_Cortex, Brain_Substantia_nigra, Ovary, Spleen, Testis, Brain_Spinal_cord_cervical_c.1, Breast_Mammary_Tissue, Pancreas, Brain_Cerebellar_Hemisphere, Adrenal_Gland, Brain_Hypothalamus, Whole_Blood, Heart_Atrial_Appendage	33	5.4e-05	7.85e-07	6.16e-06
RP11-234K24.3	Esophagus_Mucosa, Brain_Cortex, Adipose_Subcutaneous, Brain_Frontal_Cortex_BA9, Brain_Hippocampus, Vagina, Small_Intestine_Terminal_Ileum, Esophagus_Muscularis	8	0.000109167	1.49e-07	1.67e-05
CTD-3184A7.4	Cells_EBV.transformed_lymphocytes, Brain_Amygdala, Brain_Anterior_cingulate_cortex_BA24, Cells_Transformed_fibroblasts, Thyroid, Artery_Coronary, Nerve_Tibial, Prostate	8	5.9e-05	0.0104	5.15e-05
RP4-673D20.3	Uterus, Adipose_Subcutaneous, Skin_Not_Sun_Exposed_Suprapubic, Brain_Putamen_basal_ganglia, Spleen, Brain_Anterior_cingulate_cortex_BA24	6	0.083	0.0444	0.00198
RP3-322G13.5	Brain_Cerebellar_Hemisphere, Brain_Caudate_basal_ganglia, Small_Intestine_Terminal_Ileum, Liver, Pituitary, Brain_Cortex, Adrenal_Gland, Brain_Frontal_Cortex_BA9, Testis, Brain_Putamen_basal_ganglia, Brain_Nucleus_accumbens_basal_ganglia, Brain_Cerebellum	12	0.357	6.32e-11	0.0208
PET117	Thyroid, Lung, Adipose_Subcutaneous, Esophagus_Mucosa, Brain_Nucleus_accumbens_basal_ganglia, Pituitary, Brain_Putamen_basal_ganglia, Skin_Sun_Exposed_Lower_leg, Brain_Frontal_Cortex_BA9	9	0.0023	1.33e-09	0.000886
RP5-1022P6.3	Artery_Aorta, Skin_Sun_Exposed_Lower_leg, Testis, Ovary, Minor_Salivary_Gland, Brain_Substantia_nigra, Skin_Not_Sun_Exposed_Suprapubic, Breast_Mammary_Tissue, Cells_EBV.transformed_lymphocytes	9	0.102	0.0559	0.0148
RP1-122P22.2	Cells_Transformed_fibroblasts, Adipose_Visceral_Omentum, Stomach, Nerve_Tibial, Adrenal_Gland, Thyroid	6	0.04	0.000785	0.00135
TSPY26P	Adipose_Visceral_Omentum, Esophagus_Mucosa, Skin_Sun_Exposed_Lower_leg, Cells_EBV.transformed_lymphocytes, Brain_Cerebellar_Hemisphere, Skin_Not_Sun_Exposed_Suprapubic, Heart_Atrial_Appendage, Heart_Left_Ventricle, Adipose_Subcutaneous, Prostate	10	0.54	0.00757	0.0179
SNORA71B	Colon_Transverse, Esophagus_Mucosa, Pancreas, Thyroid	4	0.000750418	0.000625	1.43e-05
UBOX5-AS1	Artery_Aorta, Brain_Anterior_cingulate_cortex_BA24, Brain_Cerebellum, Whole_Blood, Brain_Nucleus_accumbens_basal_ganglia, Artery_Tibial, Brain_Hippocampus, Esophagus_Mucosa, Testis, Brain_Caudate_basal_ganglia, Lung, Brain_Putamen_basal_ganglia	12	0.506	0.0614	0.0975
GCNT1P1	Adipose_Subcutaneous, Breast_Mammary_Tissue, Skin_Not_Sun_Exposed_Suprapubic, Vagina, Thyroid, Uterus, Nerve_Tibial, Ovary, Skin_Sun_Exposed_Lower_leg, Pituitary, Testis, Lung, Prostate, Cells_EBV.transformed_lymphocytes, Brain_Caudate_basal_ganglia	15	4.13e-05	5.18e-05	3.16e-06
RP4-742J24.2	Artery_Coronary, Thyroid, Brain_Cerebellar_Hemisphere, Prostate, Esophagus_Muscularis, Skin_Sun_Exposed_Lower_leg	6	0.174	0.109	0.018
RPL12L3	Testis, Brain_Cortex, Artery_Aorta, Vagina, Skin_Sun_Exposed_Lower_leg, Esophagus_Muscularis, Brain_Hypothalamus, Thyroid	8	0.204	0.0893	0.0433
RP13-152O15.5	Adipose_Visceral_Omentum, Artery_Coronary, Brain_Cerebellar_Hemisphere, Thyroid, Adipose_Subcutaneous, Vagina, Nerve_Tibial, Heart_Left_Ventricle, Breast_Mammary_Tissue	9	1.59e-05	0.0462	0.000549
RP11-112L6.3	Small_Intestine_Terminal_Ileum, Prostate, Esophagus_Gastroesophageal_Junction	3	0.732	0.154	0.0748
MLLT10P1	Brain_Spinal_cord_cervical_c.1, Lung, Prostate, Colon_Transverse, Adipose_Subcutaneous, Breast_Mammary_Tissue, Esophagus_Muscularis, Adipose_Visceral_Omentum, Thyroid, Pancreas, Skin_Not_Sun_Exposed_Suprapubic, Artery_Aorta, Uterus, Stomach, Adrenal_Gland, Esophagus_Mucosa, Brain_Caudate_basal_ganglia, Brain_Frontal_Cortex_BA9, Pituitary, Brain_Cerebellum, Cells_Transformed_fibroblasts, Colon_Sigmoid	22	0.0026	3.09e-45	0.00117
TMEM189	Small_Intestine_Terminal_Ileum, Testis, Uterus, Colon_Transverse, Cells_EBV.transformed_lymphocytes, Nerve_Tibial, Minor_Salivary_Gland	7	0.4	0.314	0.0314
EIF6	Uterus, Ovary, Brain_Anterior_cingulate_cortex_BA24, Brain_Frontal_Cortex_BA9, Minor_Salivary_Gland, Colon_Transverse, Cells_Transformed_fibroblasts, Artery_Tibial, Brain_Hippocampus, Brain_Caudate_basal_ganglia, Whole_Blood	11	0.0069	2.09e-35	5.94e-07
RP5-839B4.8	Adrenal_Gland, Adipose_Visceral_Omentum, Brain_Caudate_basal_ganglia, Adipose_Subcutaneous, Lung, Skin_Not_Sun_Exposed_Suprapubic	6	0.612	0.198	0.0857
NFS1	Heart_Atrial_Appendage, Brain_Substantia_nigra, Brain_Hippocampus, Esophagus_Muscularis, Testis, Nerve_Tibial, Brain_Caudate_basal_ganglia, Brain_Anterior_cingulate_cortex_BA24, Muscle_Skeletal, Artery_Aorta, Lung, Brain_Hypothalamus, Stomach, Artery_Tibial, Heart_Left_Ventricle, Brain_Spinal_cord_cervical_c.1, Brain_Amygdala, Skin_Not_Sun_Exposed_Suprapubic	18	0.000256643	6.6e-10	0.000507
DBNDD2	Brain_Putamen_basal_ganglia, Spleen, Vagina, Uterus, Brain_Caudate_basal_ganglia, Minor_Salivary_Gland, Cells_EBV.transformed_lymphocytes	7	0.699	0.0705	0.0729
RBM12	Artery_Coronary, Stomach, Brain_Amygdala, Uterus, Brain_Putamen_basal_ganglia, Nerve_Tibial, Adrenal_Gland, Brain_Cerebellum, Brain_Nucleus_accumbens_basal_ganglia, Brain_Hypothalamus	10	0.000684663	0.188	0.000405
RP11-445H22.4	Brain_Spinal_cord_cervical_c.1, Adipose_Subcutaneous, Minor_Salivary_Gland, Brain_Hippocampus, Testis, Brain_Frontal_Cortex_BA9, Skin_Sun_Exposed_Lower_leg, Artery_Aorta	8	0.000506656	3.16e-09	6e-10
UBE2V1	Esophagus_Gastroesophageal_Junction, Brain_Anterior_cingulate_cortex_BA24, Esophagus_Mucosa, Pancreas	4	0.314	0.0359	0.0256
RP11-261P9.4	Esophagus_Muscularis, Colon_Transverse, Artery_Coronary, Brain_Putamen_basal_ganglia, Minor_Salivary_Gland, Heart_Left_Ventricle, Pancreas, Brain_Nucleus_accumbens_basal_ganglia, Muscle_Skeletal, Skin_Sun_Exposed_Lower_leg, Brain_Cerebellum, Adrenal_Gland, Liver, Testis	14	0.182	0.00114	0.00674
CTD-2653D5.1	Skin_Not_Sun_Exposed_Suprapubic, Ovary, Adipose_Visceral_Omentum, Colon_Sigmoid, Prostate	5	0.787	0.102	0.0652
RTEL1	Liver, Testis, Artery_Coronary, Colon_Sigmoid, Esophagus_Muscularis, Esophagus_Gastroesophageal_Junction, Whole_Blood, Muscle_Skeletal, Artery_Tibial, Brain_Anterior_cingulate_cortex_BA24, Artery_Aorta, Brain_Hypothalamus, Brain_Cerebellar_Hemisphere, Minor_Salivary_Gland, Uterus, Adipose_Subcutaneous, Stomach, Ovary, Heart_Left_Ventricle, Cells_Transformed_fibroblasts, Adipose_Visceral_Omentum	21	0.000156387	2.49e-05	1.41e-05
RP5-914P20.5	Esophagus_Muscularis, Small_Intestine_Terminal_Ileum	2	0.142	0.000797	0.00244
RP5-977B1.11	Skin_Sun_Exposed_Lower_leg	1	0.0105	0.000151	1.25e-05
RP5-1085F17.3	Nerve_Tibial, Heart_Atrial_Appendage, Breast_Mammary_Tissue, Esophagus_Mucosa, Pancreas, Skin_Sun_Exposed_Lower_leg, Pituitary, Adipose_Subcutaneous, Skin_Not_Sun_Exposed_Suprapubic, Lung, Whole_Blood, Brain_Cortex, Adipose_Visceral_Omentum, Brain_Cerebellum, Esophagus_Muscularis, Heart_Left_Ventricle, Brain_Amygdala, Liver, Artery_Aorta, Artery_Tibial, Esophagus_Gastroesophageal_Junction, Muscle_Skeletal, Testis, Thyroid, Uterus	25	0.021	2.66e-26	0.00461
RP3-477O4.16	Adipose_Visceral_Omentum, Ovary, Minor_Salivary_Gland, Brain_Amygdala, Brain_Caudate_basal_ganglia, Brain_Nucleus_accumbens_basal_ganglia, Heart_Atrial_Appendage, Brain_Spinal_cord_cervical_c.1, Brain_Hippocampus, Brain_Putamen_basal_ganglia, Stomach, Esophagus_Mucosa, Brain_Substantia_nigra, Colon_Transverse, Pancreas, Artery_Aorta, Skin_Not_Sun_Exposed_Suprapubic, Brain_Cerebellar_Hemisphere, Brain_Anterior_cingulate_cortex_BA24, Nerve_Tibial, Prostate, Colon_Sigmoid, Vagina, Testis, Brain_Cortex, Cells_EBV.transformed_lymphocytes, Esophagus_Gastroesophageal_Junction, Heart_Left_Ventricle, Pituitary, Uterus, Muscle_Skeletal, Adipose_Subcutaneous, Esophagus_Muscularis, Spleen	34	0.077	9.28e-19	0.00146
RP4-614O4.12	Brain_Hippocampus, Brain_Amygdala, Nerve_Tibial, Brain_Caudate_basal_ganglia, Artery_Tibial, Muscle_Skeletal, Skin_Sun_Exposed_Lower_leg, Minor_Salivary_Gland, Brain_Anterior_cingulate_cortex_BA24, Heart_Left_Ventricle, Lung, Brain_Cortex, Pancreas, Breast_Mammary_Tissue, Adipose_Subcutaneous, Colon_Transverse, Stomach, Brain_Frontal_Cortex_BA9, Brain_Substantia_nigra, Ovary, Spleen, Thyroid, Prostate, Adipose_Visceral_Omentum, Skin_Not_Sun_Exposed_Suprapubic, Pituitary, Brain_Cerebellum, Liver, Brain_Spinal_cord_cervical_c.1, Heart_Atrial_Appendage, Adrenal_Gland, Vagina, Esophagus_Mucosa, Small_Intestine_Terminal_Ileum, Artery_Coronary, Artery_Aorta, Uterus, Whole_Blood, Colon_Sigmoid, Testis	40	0.0042	4.74e-11	1.11e-05
AL031663.2	Ovary, Brain_Cortex, Small_Intestine_Terminal_Ileum, Artery_Tibial, Brain_Cerebellum, Prostate, Brain_Substantia_nigra, Brain_Anterior_cingulate_cortex_BA24, Muscle_Skeletal, Colon_Sigmoid, Brain_Hypothalamus	11	0.389	0.16	0.00414
RP11-218C14.8	Vagina, Ovary, Brain_Frontal_Cortex_BA9, Brain_Putamen_basal_ganglia, Pituitary, Brain_Cortex, Brain_Substantia_nigra, Nerve_Tibial, Skin_Sun_Exposed_Lower_leg	9	0.772	0.141	0.0801
RP1-309F20.4	Uterus, Esophagus_Mucosa, Esophagus_Muscularis, Pituitary, Prostate, Skin_Not_Sun_Exposed_Suprapubic, Skin_Sun_Exposed_Lower_leg, Brain_Cerebellum, Nerve_Tibial, Thyroid, Brain_Cerebellar_Hemisphere, Testis, Adipose_Subcutaneous, Colon_Sigmoid, Stomach, Esophagus_Gastroesophageal_Junction, Artery_Coronary	17	2.57e-05	7.96e-16	6.73e-13
RP3-337O18.9	Artery_Aorta, Heart_Atrial_Appendage, Muscle_Skeletal, Colon_Sigmoid, Thyroid, Brain_Hippocampus, Heart_Left_Ventricle, Small_Intestine_Terminal_Ileum, Adipose_Subcutaneous, Esophagus_Muscularis, Brain_Frontal_Cortex_BA9, Nerve_Tibial	12	0.015	0.000107	0.00681
RP5-1068E13.7	Cells_EBV.transformed_lymphocytes, Colon_Sigmoid, Thyroid, Whole_Blood, Brain_Substantia_nigra, Small_Intestine_Terminal_Ileum	6	0.252	0.0734	0.00286
PRDM15	Uterus, Brain_Cerebellum, Esophagus_Muscularis, Artery_Tibial, Breast_Mammary_Tissue, Brain_Hippocampus, Brain_Nucleus_accumbens_basal_ganglia, Brain_Frontal_Cortex_BA9, Adrenal_Gland, Heart_Left_Ventricle, Brain_Putamen_basal_ganglia	11	0.895	0.184	0.1632
PFKL	Colon_Sigmoid, Artery_Coronary, Whole_Blood, Brain_Amygdala	4	0.934	0.00734	0.0901
HUNK	Thyroid, Esophagus_Mucosa, Minor_Salivary_Gland, Lung, Skin_Sun_Exposed_Lower_leg, Brain_Spinal_cord_cervical_c.1, Colon_Sigmoid, Ovary, Skin_Not_Sun_Exposed_Suprapubic, Vagina	10	0.082	3.8e-12	0.004069
COL6A1	Pancreas, Adrenal_Gland, Artery_Aorta, Skin_Not_Sun_Exposed_Suprapubic, Brain_Nucleus_accumbens_basal_ganglia, Uterus	6	0.944	1.55e-05	0.19098
IFNAR1	Stomach, Brain_Cortex, Brain_Spinal_cord_cervical_c.1, Artery_Coronary, Thyroid, Uterus	6	0.758	9.5e-10	0.050391
COL6A2	Heart_Atrial_Appendage, Brain_Anterior_cingulate_cortex_BA24, Cells_Transformed_fibroblasts, Thyroid, Pancreas, Brain_Cerebellar_Hemisphere, Muscle_Skeletal, Artery_Tibial, Adipose_Subcutaneous, Testis, Artery_Coronary, Lung	12	0.682	8.21e-08	0.0786
SIK1	Esophagus_Gastroesophageal_Junction, Pancreas, Ovary, Heart_Left_Ventricle	4	0.138	0.645	0.00538
TRPM2	Uterus, Spleen, Liver	3	0.651	0.292	0.038
TMEM50B	Muscle_Skeletal, Brain_Amygdala	2	0.555	8.02e-23	0.092141
DOPEY2	Pituitary, Artery_Aorta, Minor_Salivary_Gland, Artery_Coronary, Ovary, Esophagus_Gastroesophageal_Junction, Stomach, Adipose_Subcutaneous, Pancreas, Testis, Esophagus_Muscularis, Adipose_Visceral_Omentum, Lung, Small_Intestine_Terminal_Ileum, Cells_Transformed_fibroblasts, Brain_Cerebellum, Brain_Hypothalamus, Brain_Substantia_nigra, Skin_Not_Sun_Exposed_Suprapubic	19	0.119	5.54e-23	0.00286
URB1	Brain_Substantia_nigra, Heart_Left_Ventricle, Brain_Hippocampus, Brain_Cerebellum, Brain_Cortex, Heart_Atrial_Appendage, Artery_Aorta, Adrenal_Gland, Uterus, Brain_Frontal_Cortex_BA9, Brain_Hypothalamus, Brain_Caudate_basal_ganglia	12	0.616	2.24e-05	0.082374
BTG3	Artery_Tibial, Skin_Not_Sun_Exposed_Suprapubic, Testis, Heart_Atrial_Appendage, Stomach, Brain_Putamen_basal_ganglia	6	0.667	0.00578	0.05528
C21orf91	Artery_Aorta, Artery_Tibial, Brain_Nucleus_accumbens_basal_ganglia, Brain_Substantia_nigra, Thyroid, Artery_Coronary	6	0.194	8.02e-07	0.001507
CHODL	Stomach, Nerve_Tibial, Adipose_Visceral_Omentum, Heart_Atrial_Appendage, Artery_Aorta, Muscle_Skeletal, Cells_EBV.transformed_lymphocytes	7	0.359	3.16e-34	0.000268
NCAM2	Muscle_Skeletal, Brain_Putamen_basal_ganglia, Heart_Left_Ventricle, Brain_Caudate_basal_ganglia, Thyroid, Brain_Anterior_cingulate_cortex_BA24	6	0.751	0.154	0.081707
MRPL39	Adrenal_Gland, Whole_Blood, Brain_Substantia_nigra, Muscle_Skeletal, Cells_Transformed_fibroblasts, Breast_Mammary_Tissue, Nerve_Tibial, Pituitary, Small_Intestine_Terminal_Ileum, Uterus, Brain_Hippocampus, Colon_Sigmoid, Skin_Not_Sun_Exposed_Suprapubic, Prostate, Skin_Sun_Exposed_Lower_leg, Lung, Esophagus_Mucosa, Adipose_Visceral_Omentum, Esophagus_Muscularis, Brain_Anterior_cingulate_cortex_BA24, Brain_Cerebellum, Thyroid, Artery_Tibial, Adipose_Subcutaneous, Esophagus_Gastroesophageal_Junction, Artery_Coronary, Brain_Caudate_basal_ganglia, Colon_Transverse, Brain_Amygdala, Brain_Frontal_Cortex_BA9, Brain_Hypothalamus, Pancreas, Spleen, Ovary, Minor_Salivary_Gland, Artery_Aorta, Stomach, Liver	38	0.135	1.52e-06	0.0345
GABPA	Esophagus_Mucosa, Adipose_Visceral_Omentum, Brain_Caudate_basal_ganglia, Spleen, Colon_Sigmoid	5	0.387	0.000656	0.094612
ADAMTS1	Adrenal_Gland, Muscle_Skeletal, Nerve_Tibial, Whole_Blood, Skin_Not_Sun_Exposed_Suprapubic, Artery_Tibial, Adipose_Subcutaneous, Cells_EBV.transformed_lymphocytes, Brain_Cerebellum	9	0.168	0.285	0.0356
HSPA13	Brain_Frontal_Cortex_BA9, Esophagus_Gastroesophageal_Junction, Brain_Nucleus_accumbens_basal_ganglia, Artery_Tibial, Brain_Cerebellum	5	0.803	0.673	0.1419
USP25	Esophagus_Mucosa, Brain_Amygdala, Cells_EBV.transformed_lymphocytes, Ovary, Brain_Frontal_Cortex_BA9, Artery_Tibial	6	0.492	3.62e-11	0.011898
N6AMT1	Breast_Mammary_Tissue, Pituitary, Thyroid, Heart_Left_Ventricle, Minor_Salivary_Gland, Cells_EBV.transformed_lymphocytes, Artery_Tibial, Artery_Aorta, Esophagus_Gastroesophageal_Junction, Skin_Not_Sun_Exposed_Suprapubic, Esophagus_Muscularis, Whole_Blood, Pancreas, Brain_Hypothalamus, Lung, Brain_Cortex, Heart_Atrial_Appendage	17	0.224	1.48e-45	0.0376
RWDD2B	Esophagus_Muscularis, Pituitary, Adipose_Subcutaneous, Adrenal_Gland, Colon_Sigmoid, Colon_Transverse, Esophagus_Mucosa, Heart_Atrial_Appendage, Nerve_Tibial, Prostate, Stomach, Thyroid, Whole_Blood, Lung, Vagina, Ovary, Adipose_Visceral_Omentum, Brain_Putamen_basal_ganglia, Breast_Mammary_Tissue, Esophagus_Gastroesophageal_Junction, Testis, Brain_Caudate_basal_ganglia, Skin_Sun_Exposed_Lower_leg, Brain_Cerebellum, Spleen, Skin_Not_Sun_Exposed_Suprapubic, Heart_Left_Ventricle, Small_Intestine_Terminal_Ileum, Brain_Cortex, Pancreas, Cells_Transformed_fibroblasts, Brain_Anterior_cingulate_cortex_BA24, Brain_Hypothalamus, Brain_Frontal_Cortex_BA9, Brain_Amygdala, Brain_Substantia_nigra, Brain_Nucleus_accumbens_basal_ganglia, Brain_Hippocampus, Brain_Cerebellar_Hemisphere, Artery_Tibial, Liver, Artery_Aorta	42	0.00109398	2.6e-152	0.001236
USP16	Artery_Aorta, Stomach, Colon_Sigmoid, Skin_Not_Sun_Exposed_Suprapubic, Pancreas, Muscle_Skeletal, Brain_Cerebellum, Adipose_Subcutaneous, Artery_Tibial, Liver, Lung, Brain_Anterior_cingulate_cortex_BA24, Brain_Cerebellar_Hemisphere	13	0.037	0	0.029123
CCT8	Heart_Left_Ventricle, Pituitary, Cells_EBV.transformed_lymphocytes, Muscle_Skeletal, Whole_Blood, Spleen, Minor_Salivary_Gland, Cells_Transformed_fibroblasts, Adrenal_Gland, Liver, Esophagus_Mucosa, Prostate, Thyroid, Skin_Sun_Exposed_Lower_leg, Adipose_Visceral_Omentum, Brain_Nucleus_accumbens_basal_ganglia, Esophagus_Gastroesophageal_Junction, Lung, Uterus, Artery_Aorta, Colon_Transverse, Skin_Not_Sun_Exposed_Suprapubic, Small_Intestine_Terminal_Ileum, Vagina, Brain_Hypothalamus, Breast_Mammary_Tissue, Colon_Sigmoid, Stomach, Adipose_Subcutaneous, Nerve_Tibial, Ovary, Pancreas, Brain_Frontal_Cortex_BA9	33	0.218	5.6e-235	0.0617
BACH1	Vagina, Esophagus_Mucosa, Muscle_Skeletal, Brain_Amygdala, Artery_Tibial, Prostate	6	0.19	2.2e-05	0.000852
TIAM1	Colon_Sigmoid, Small_Intestine_Terminal_Ileum, Brain_Putamen_basal_ganglia, Brain_Cortex, Vagina, Esophagus_Muscularis, Brain_Spinal_cord_cervical_c.1, Skin_Sun_Exposed_Lower_leg	8	0.37	3.29e-05	0.04573
SCAF4	Testis, Artery_Tibial, Skin_Sun_Exposed_Lower_leg, Adrenal_Gland, Thyroid, Colon_Transverse, Nerve_Tibial	7	0.107	0.0055	0.01502
DSCR3	Artery_Aorta, Whole_Blood, Small_Intestine_Terminal_Ileum, Brain_Substantia_nigra, Skin_Not_Sun_Exposed_Suprapubic, Brain_Caudate_basal_ganglia, Colon_Sigmoid, Adipose_Subcutaneous, Breast_Mammary_Tissue, Testis, Brain_Anterior_cingulate_cortex_BA24, Brain_Hypothalamus, Brain_Putamen_basal_ganglia, Stomach	14	0.092	4.17e-10	0.018416
DYRK1A	Lung, Cells_EBV.transformed_lymphocytes, Pancreas, Testis, Skin_Sun_Exposed_Lower_leg, Esophagus_Mucosa, Adipose_Visceral_Omentum, Thyroid, Pituitary, Minor_Salivary_Gland, Nerve_Tibial	11	0.264	3.96e-05	0.00817
KCNJ15	Stomach, Brain_Spinal_cord_cervical_c.1, Skin_Not_Sun_Exposed_Suprapubic, Spleen, Thyroid, Esophagus_Mucosa, Cells_Transformed_fibroblasts	7	0.08	6.97e-11	0.009734
ERG	Small_Intestine_Terminal_Ileum, Ovary, Stomach, Pancreas, Esophagus_Mucosa, Colon_Sigmoid, Esophagus_Muscularis	7	0.434	0.335	0.029951
LCA5L	Artery_Coronary, Ovary, Brain_Caudate_basal_ganglia, Small_Intestine_Terminal_Ileum, Cells_EBV.transformed_lymphocytes, Brain_Cortex, Skin_Sun_Exposed_Lower_leg, Pituitary, Spleen, Thyroid, Adipose_Visceral_Omentum, Artery_Tibial, Esophagus_Gastroesophageal_Junction, Nerve_Tibial, Stomach, Brain_Cerebellar_Hemisphere, Lung, Skin_Not_Sun_Exposed_Suprapubic, Brain_Substantia_nigra, Uterus, Breast_Mammary_Tissue, Heart_Left_Ventricle, Adipose_Subcutaneous, Colon_Transverse	24	0.46	0.237	0.155157
MX1	Brain_Cerebellum, Stomach, Prostate, Esophagus_Gastroesophageal_Junction, Breast_Mammary_Tissue, Artery_Aorta, Artery_Coronary, Lung, Brain_Substantia_nigra, Brain_Nucleus_accumbens_basal_ganglia	10	0.677	0.111	0.044744
C2CD2	Muscle_Skeletal, Minor_Salivary_Gland, Small_Intestine_Terminal_Ileum, Whole_Blood, Heart_Atrial_Appendage, Artery_Tibial, Pancreas, Nerve_Tibial, Adipose_Visceral_Omentum, Colon_Sigmoid, Spleen, Colon_Transverse, Ovary, Thyroid, Brain_Cerebellum	15	0.107	0.0308	0.000142
C21orf59	Esophagus_Gastroesophageal_Junction, Spleen, Adrenal_Gland, Nerve_Tibial, Brain_Hypothalamus, Prostate, Adipose_Subcutaneous, Thyroid	8	0.578	0.00572	0.0772
SYNJ1	Brain_Spinal_cord_cervical_c.1, Heart_Atrial_Appendage, Muscle_Skeletal, Breast_Mammary_Tissue, Nerve_Tibial, Adipose_Subcutaneous, Colon_Sigmoid, Testis, Esophagus_Muscularis	9	0.123	0.0381	0.03469
PAXBP1	Skin_Not_Sun_Exposed_Suprapubic, Thyroid, Pituitary, Muscle_Skeletal, Brain_Hypothalamus, Brain_Amygdala, Adipose_Subcutaneous, Nerve_Tibial, Pancreas, Lung, Brain_Nucleus_accumbens_basal_ganglia, Liver	12	0.356	3.85e-08	0.037398
IFNAR2	Heart_Left_Ventricle, Brain_Substantia_nigra, Nerve_Tibial, Artery_Tibial, Lung, Brain_Cerebellar_Hemisphere, Heart_Atrial_Appendage, Esophagus_Mucosa, Stomach, Whole_Blood, Brain_Anterior_cingulate_cortex_BA24, Pancreas, Muscle_Skeletal, Brain_Amygdala	14	0.013	0.000985	5.53e-05
IFNGR2	Brain_Nucleus_accumbens_basal_ganglia, Esophagus_Mucosa, Brain_Cerebellar_Hemisphere, Adipose_Subcutaneous	4	0.495	7.88e-12	0.024
SON	Ovary, Prostate, Brain_Cerebellar_Hemisphere, Brain_Hypothalamus, Adipose_Visceral_Omentum, Spleen	6	0.071	0.0563	0.00504
KCNE2	Esophagus_Mucosa, Cells_EBV.transformed_lymphocytes, Artery_Aorta	3	0.266	0.0177	0.00879
RCAN1	Thyroid, Adipose_Visceral_Omentum, Adipose_Subcutaneous, Pancreas, Brain_Cerebellar_Hemisphere	5	0.208	0.00199	0.015992
CLIC6	Skin_Sun_Exposed_Lower_leg, Colon_Transverse, Muscle_Skeletal, Brain_Putamen_basal_ganglia, Breast_Mammary_Tissue, Brain_Hypothalamus, Artery_Tibial, Adipose_Subcutaneous, Adipose_Visceral_Omentum, Skin_Not_Sun_Exposed_Suprapubic, Nerve_Tibial, Spleen, Minor_Salivary_Gland, Brain_Hippocampus, Brain_Cerebellar_Hemisphere, Brain_Frontal_Cortex_BA9, Pituitary, Brain_Cerebellum, Brain_Amygdala, Heart_Atrial_Appendage, Heart_Left_Ventricle	21	0.011	0.00246	0.003413
CBR1	Liver, Brain_Nucleus_accumbens_basal_ganglia, Brain_Hippocampus, Brain_Cortex, Brain_Anterior_cingulate_cortex_BA24, Pituitary, Muscle_Skeletal, Brain_Cerebellum, Colon_Transverse, Brain_Putamen_basal_ganglia, Brain_Hypothalamus, Brain_Cerebellar_Hemisphere, Brain_Caudate_basal_ganglia, Skin_Sun_Exposed_Lower_leg, Brain_Substantia_nigra, Brain_Spinal_cord_cervical_c.1, Adipose_Visceral_Omentum, Skin_Not_Sun_Exposed_Suprapubic, Whole_Blood, Cells_Transformed_fibroblasts, Brain_Amygdala, Small_Intestine_Terminal_Ileum, Artery_Coronary	23	0.046	6.77e-18	0.01081
CBR3	Brain_Cortex, Heart_Atrial_Appendage, Spleen, Artery_Aorta, Brain_Cerebellum, Whole_Blood, Brain_Cerebellar_Hemisphere, Esophagus_Muscularis, Brain_Caudate_basal_ganglia, Nerve_Tibial, Brain_Putamen_basal_ganglia, Minor_Salivary_Gland, Adipose_Subcutaneous, Adipose_Visceral_Omentum, Vagina, Brain_Anterior_cingulate_cortex_BA24, Artery_Tibial, Thyroid, Brain_Substantia_nigra, Brain_Hippocampus, Brain_Hypothalamus, Esophagus_Gastroesophageal_Junction, Adrenal_Gland, Brain_Frontal_Cortex_BA9, Breast_Mammary_Tissue, Muscle_Skeletal, Testis, Pituitary, Pancreas, Skin_Not_Sun_Exposed_Suprapubic, Colon_Sigmoid, Skin_Sun_Exposed_Lower_leg, Stomach, Ovary, Brain_Spinal_cord_cervical_c.1, Cells_Transformed_fibroblasts, Esophagus_Mucosa	37	0.0072	2.93e-07	0.000164
MORC3	Heart_Left_Ventricle, Esophagus_Muscularis, Testis, Uterus, Esophagus_Gastroesophageal_Junction, Breast_Mammary_Tissue, Whole_Blood, Vagina	8	0.000308726	7.01e-05	7.57e-07
CLDN14	Prostate, Artery_Tibial, Breast_Mammary_Tissue, Skin_Sun_Exposed_Lower_leg, Artery_Coronary, Lung, Pancreas	7	0.000250304	3.36e-21	0.000126
SIM2	Adipose_Subcutaneous, Minor_Salivary_Gland, Colon_Transverse, Heart_Left_Ventricle, Brain_Spinal_cord_cervical_c.1, Thyroid, Brain_Cerebellum, Brain_Cerebellar_Hemisphere, Muscle_Skeletal, Heart_Atrial_Appendage, Esophagus_Muscularis, Cells_Transformed_fibroblasts, Brain_Nucleus_accumbens_basal_ganglia, Skin_Not_Sun_Exposed_Suprapubic, Esophagus_Gastroesophageal_Junction, Lung, Nerve_Tibial, Brain_Putamen_basal_ganglia, Skin_Sun_Exposed_Lower_leg	19	0.024	5.21e-27	0.00106
HLCS	Brain_Substantia_nigra, Uterus, Brain_Anterior_cingulate_cortex_BA24, Brain_Nucleus_accumbens_basal_ganglia, Artery_Tibial, Lung, Esophagus_Gastroesophageal_Junction, Prostate, Cells_EBV.transformed_lymphocytes, Colon_Transverse, Pancreas, Breast_Mammary_Tissue, Spleen, Stomach, Whole_Blood, Small_Intestine_Terminal_Ileum, Adipose_Subcutaneous, Brain_Frontal_Cortex_BA9, Skin_Sun_Exposed_Lower_leg, Nerve_Tibial, Brain_Amygdala, Heart_Atrial_Appendage, Brain_Spinal_cord_cervical_c.1, Artery_Coronary, Brain_Hippocampus, Skin_Not_Sun_Exposed_Suprapubic, Colon_Sigmoid, Esophagus_Mucosa, Brain_Putamen_basal_ganglia, Adipose_Visceral_Omentum, Cells_Transformed_fibroblasts	31	0.131	5.63e-36	0.010914
TFF3	Brain_Nucleus_accumbens_basal_ganglia, Esophagus_Mucosa, Brain_Cortex, Brain_Amygdala	4	0.345	0.35	0.0338
RSPH1	Colon_Transverse, Skin_Sun_Exposed_Lower_leg, Whole_Blood, Pancreas, Brain_Cortex, Colon_Sigmoid, Esophagus_Mucosa, Brain_Putamen_basal_ganglia, Minor_Salivary_Gland, Artery_Tibial, Esophagus_Gastroesophageal_Junction, Stomach, Brain_Frontal_Cortex_BA9, Lung, Adrenal_Gland, Brain_Caudate_basal_ganglia, Esophagus_Muscularis, Adipose_Visceral_Omentum, Breast_Mammary_Tissue, Vagina, Brain_Nucleus_accumbens_basal_ganglia, Ovary, Prostate, Thyroid	24	0.066	0.00721	0.017088
SLC37A1	Brain_Cerebellar_Hemisphere, Heart_Left_Ventricle, Brain_Cerebellum, Heart_Atrial_Appendage, Minor_Salivary_Gland, Skin_Sun_Exposed_Lower_leg, Skin_Not_Sun_Exposed_Suprapubic	7	0.608	0.000639	0.00247
PDE9A	Brain_Cerebellar_Hemisphere, Brain_Caudate_basal_ganglia, Adrenal_Gland, Brain_Cortex, Whole_Blood, Nerve_Tibial, Breast_Mammary_Tissue, Adipose_Subcutaneous, Brain_Hippocampus, Cells_EBV.transformed_lymphocytes	10	0.24	9.84e-22	0.01963
WDR4	Brain_Amygdala, Ovary, Brain_Putamen_basal_ganglia, Brain_Nucleus_accumbens_basal_ganglia	4	0.478	0.0985	0.01027
NDUFV3	Brain_Cerebellar_Hemisphere, Brain_Cerebellum, Whole_Blood, Brain_Spinal_cord_cervical_c.1, Brain_Putamen_basal_ganglia, Cells_EBV.transformed_lymphocytes, Uterus, Vagina, Brain_Hypothalamus, Artery_Aorta, Minor_Salivary_Gland	11	0.79	1.18e-10	0.16753
PKNOX1	Artery_Coronary, Brain_Nucleus_accumbens_basal_ganglia, Brain_Cerebellar_Hemisphere, Brain_Cerebellum, Brain_Cortex, Brain_Frontal_Cortex_BA9, Esophagus_Muscularis	7	0.6	0.00226	0.04098
CBS	Pancreas, Skin_Not_Sun_Exposed_Suprapubic, Prostate, Skin_Sun_Exposed_Lower_leg, Artery_Aorta, Nerve_Tibial, Spleen, Brain_Nucleus_accumbens_basal_ganglia, Breast_Mammary_Tissue, Brain_Cortex, Brain_Cerebellar_Hemisphere, Adipose_Subcutaneous, Lung	13	0.508	2.09e-06	0.0363
U2AF1	Pancreas, Brain_Cerebellum, Brain_Nucleus_accumbens_basal_ganglia, Brain_Hypothalamus, Spleen, Esophagus_Gastroesophageal_Junction, Thyroid, Pituitary, Cells_Transformed_fibroblasts	9	0.475	9.83e-15	0.00538
HSF2BP	Brain_Substantia_nigra, Colon_Sigmoid, Colon_Transverse	3	0.984	0.103	0.304931
RRP1B	Pancreas, Skin_Not_Sun_Exposed_Suprapubic, Cells_EBV.transformed_lymphocytes	3	0.921	0.235	0.21237
PDXK	Brain_Caudate_basal_ganglia, Pituitary, Whole_Blood	3	0.964	1.41e-06	0.069292
CSTB	Brain_Hippocampus, Brain_Cerebellum, Brain_Cerebellar_Hemisphere, Esophagus_Mucosa, Ovary, Prostate, Cells_EBV.transformed_lymphocytes, Adrenal_Gland, Brain_Nucleus_accumbens_basal_ganglia, Liver, Uterus, Colon_Transverse, Brain_Substantia_nigra, Thyroid, Heart_Atrial_Appendage, Pancreas, Brain_Anterior_cingulate_cortex_BA24, Cells_Transformed_fibroblasts, Brain_Hypothalamus, Adipose_Visceral_Omentum, Artery_Tibial, Esophagus_Muscularis, Artery_Coronary, Small_Intestine_Terminal_Ileum, Adipose_Subcutaneous, Brain_Putamen_basal_ganglia, Brain_Cortex, Testis, Esophagus_Gastroesophageal_Junction	29	0.386	0.000981	0.128562
RRP1	Esophagus_Mucosa, Heart_Atrial_Appendage, Brain_Cerebellum, Whole_Blood, Skin_Sun_Exposed_Lower_leg	5	0.92	1.72e-14	0.082445
AGPAT3	Esophagus_Gastroesophageal_Junction, Artery_Tibial, Vagina, Esophagus_Mucosa, Spleen, Lung	6	0.783	0.0816	0.104
TRAPPC10	Brain_Amygdala, Brain_Caudate_basal_ganglia, Colon_Sigmoid, Brain_Anterior_cingulate_cortex_BA24, Colon_Transverse, Artery_Aorta, Small_Intestine_Terminal_Ileum, Artery_Tibial, Nerve_Tibial, Adipose_Visceral_Omentum, Cells_EBV.transformed_lymphocytes	11	0.557	1.1e-43	0.04818
C21orf33	Minor_Salivary_Gland, Adrenal_Gland, Artery_Coronary, Testis, Brain_Hippocampus, Breast_Mammary_Tissue	6	0.566	4.16e-11	0.04877
ICOSLG	Adipose_Visceral_Omentum, Uterus, Vagina, Artery_Coronary, Brain_Caudate_basal_ganglia, Thyroid, Muscle_Skeletal, Liver, Colon_Transverse, Colon_Sigmoid, Artery_Aorta	11	0.676	1.42e-07	0.0583
AIRE	Skin_Sun_Exposed_Lower_leg, Minor_Salivary_Gland	2	0.914	0.886	0.203115
C21orf2	Brain_Hippocampus, Small_Intestine_Terminal_Ileum, Artery_Coronary, Skin_Not_Sun_Exposed_Suprapubic, Esophagus_Gastroesophageal_Junction, Artery_Aorta, Brain_Frontal_Cortex_BA9	7	0.911	0.00635	0.096914
LRRC3	Esophagus_Muscularis, Cells_Transformed_fibroblasts, Brain_Cerebellum, Esophagus_Mucosa, Breast_Mammary_Tissue, Whole_Blood, Skin_Not_Sun_Exposed_Suprapubic, Brain_Hypothalamus	8	0.974	4.8e-05	0.167625
ITGB2	Brain_Nucleus_accumbens_basal_ganglia, Minor_Salivary_Gland, Pancreas, Lung, Brain_Cerebellar_Hemisphere, Colon_Sigmoid	6	0.293	0.000772	0.0234
FAM207A	Brain_Cerebellum, Small_Intestine_Terminal_Ileum, Heart_Atrial_Appendage, Brain_Cerebellar_Hemisphere	4	0.076	9.8e-09	0.000294
FTCD	Skin_Not_Sun_Exposed_Suprapubic, Small_Intestine_Terminal_Ileum, Brain_Hippocampus, Liver, Pancreas, Brain_Cerebellum, Brain_Frontal_Cortex_BA9, Brain_Spinal_cord_cervical_c.1, Brain_Cortex, Lung, Brain_Substantia_nigra, Artery_Aorta, Brain_Hypothalamus, Prostate	14	0.479	2.49e-131	0.064924
SPATC1L	Colon_Sigmoid, Lung, Brain_Spinal_cord_cervical_c.1, Pituitary, Skin_Not_Sun_Exposed_Suprapubic, Artery_Aorta, Artery_Tibial, Spleen, Esophagus_Muscularis, Brain_Hippocampus, Cells_EBV.transformed_lymphocytes, Brain_Cerebellum, Esophagus_Gastroesophageal_Junction, Colon_Transverse, Brain_Amygdala, Heart_Left_Ventricle, Ovary, Brain_Caudate_basal_ganglia, Minor_Salivary_Gland, Skin_Sun_Exposed_Lower_leg, Stomach, Small_Intestine_Terminal_Ileum, Liver, Cells_Transformed_fibroblasts, Brain_Cerebellar_Hemisphere, Adipose_Visceral_Omentum, Brain_Nucleus_accumbens_basal_ganglia, Brain_Anterior_cingulate_cortex_BA24, Nerve_Tibial, Breast_Mammary_Tissue, Vagina, Thyroid, Pancreas, Artery_Coronary, Uterus, Muscle_Skeletal, Esophagus_Mucosa	37	0.251	0.121	0.05688
LSS	Prostate, Heart_Atrial_Appendage, Adipose_Subcutaneous, Artery_Tibial, Uterus, Lung, Artery_Coronary, Brain_Spinal_cord_cervical_c.1, Adipose_Visceral_Omentum	9	0.823	8.46e-121	0.190978
MCM3AP	Cells_Transformed_fibroblasts, Heart_Left_Ventricle, Lung, Artery_Coronary, Minor_Salivary_Gland, Breast_Mammary_Tissue, Skin_Sun_Exposed_Lower_leg, Thyroid, Skin_Not_Sun_Exposed_Suprapubic, Artery_Tibial, Small_Intestine_Terminal_Ileum, Brain_Frontal_Cortex_BA9, Nerve_Tibial, Spleen, Esophagus_Muscularis, Pancreas, Prostate, Brain_Cortex, Heart_Atrial_Appendage, Ovary, Esophagus_Gastroesophageal_Junction, Brain_Caudate_basal_ganglia, Vagina, Brain_Cerebellum, Artery_Aorta, Pituitary, Uterus, Adipose_Subcutaneous, Brain_Amygdala	29	0.175	1.1e-29	0.0195
C21orf58	Artery_Coronary, Brain_Anterior_cingulate_cortex_BA24, Lung, Brain_Spinal_cord_cervical_c.1, Brain_Nucleus_accumbens_basal_ganglia, Skin_Sun_Exposed_Lower_leg, Ovary, Cells_EBV.transformed_lymphocytes, Brain_Putamen_basal_ganglia, Cells_Transformed_fibroblasts, Pancreas	11	0.414	1.42e-45	0.048982
PCNT	Brain_Cortex, Brain_Hippocampus, Brain_Cerebellum, Pituitary, Heart_Atrial_Appendage, Vagina, Thyroid, Brain_Caudate_basal_ganglia, Pancreas, Brain_Spinal_cord_cervical_c.1, Cells_EBV.transformed_lymphocytes, Breast_Mammary_Tissue, Brain_Putamen_basal_ganglia	13	0.219	1.52e-64	0.005204
DIP2A	Colon_Sigmoid, Prostate, Adrenal_Gland, Testis, Liver, Brain_Substantia_nigra, Breast_Mammary_Tissue, Brain_Caudate_basal_ganglia	8	0.908	2.53e-12	0.10118
S100B	Adrenal_Gland, Brain_Hypothalamus, Heart_Left_Ventricle, Colon_Sigmoid, Nerve_Tibial, Skin_Sun_Exposed_Lower_leg, Skin_Not_Sun_Exposed_Suprapubic, Artery_Coronary, Breast_Mammary_Tissue, Cells_EBV.transformed_lymphocytes, Pancreas, Adipose_Subcutaneous, Esophagus_Muscularis, Spleen, Adipose_Visceral_Omentum, Cells_Transformed_fibroblasts, Esophagus_Gastroesophageal_Junction, Testis, Prostate, Brain_Nucleus_accumbens_basal_ganglia, Whole_Blood, Uterus	22	0.371	7.5e-49	0.0472
PRMT2	Stomach, Brain_Spinal_cord_cervical_c.1, Skin_Sun_Exposed_Lower_leg, Brain_Caudate_basal_ganglia, Brain_Putamen_basal_ganglia, Heart_Atrial_Appendage, Cells_Transformed_fibroblasts, Whole_Blood, Brain_Amygdala, Lung, Spleen	11	0.679	8.21e-168	0.047576
EVA1C	Artery_Aorta, Brain_Anterior_cingulate_cortex_BA24, Adrenal_Gland, Brain_Hypothalamus	4	0.232	8.2e-21	0.015862
ZBTB21	Muscle_Skeletal, Lung, Artery_Aorta, Prostate, Spleen, Cells_Transformed_fibroblasts, Thyroid, Esophagus_Muscularis, Nerve_Tibial	9	0.116	7.09e-05	0.006553
SLC19A1	Colon_Transverse, Brain_Cortex, Adrenal_Gland, Cells_EBV.transformed_lymphocytes, Breast_Mammary_Tissue, Nerve_Tibial, Thyroid, Brain_Caudate_basal_ganglia, Lung, Artery_Tibial, Whole_Blood	11	0.027	1.34e-19	0.000579
TSPEAR	Brain_Spinal_cord_cervical_c.1, Skin_Sun_Exposed_Lower_leg	2	0.362	0.102	0.00301
RPL23P2	Adrenal_Gland, Liver, Esophagus_Muscularis, Colon_Transverse, Minor_Salivary_Gland, Pituitary, Brain_Amygdala, Brain_Spinal_cord_cervical_c.1, Thyroid, Artery_Tibial, Skin_Sun_Exposed_Lower_leg, Adipose_Subcutaneous, Lung, Stomach, Vagina, Ovary, Esophagus_Gastroesophageal_Junction, Heart_Left_Ventricle, Brain_Cortex, Brain_Cerebellum, Skin_Not_Sun_Exposed_Suprapubic, Nerve_Tibial, Brain_Hypothalamus, Spleen, Brain_Putamen_basal_ganglia	25	0.056	3.67e-195	0.00257
DNAJC28	Testis, Brain_Frontal_Cortex_BA9, Brain_Spinal_cord_cervical_c.1, Brain_Anterior_cingulate_cortex_BA24, Muscle_Skeletal, Heart_Left_Ventricle, Brain_Cerebellar_Hemisphere, Vagina, Heart_Atrial_Appendage, Brain_Cortex, Spleen	11	0.088	1.48e-06	0.01057
KCNE1	Vagina, Adipose_Visceral_Omentum, Cells_Transformed_fibroblasts, Colon_Sigmoid, Artery_Coronary	5	0.711	0.00955	0.042085
NRIP1	Nerve_Tibial, Testis, Brain_Hypothalamus, Esophagus_Muscularis, Esophagus_Mucosa, Skin_Not_Sun_Exposed_Suprapubic, Cells_Transformed_fibroblasts, Brain_Caudate_basal_ganglia, Spleen, Adipose_Subcutaneous, Brain_Amygdala	11	0.021	6.39e-15	0.005305
WRB	Brain_Anterior_cingulate_cortex_BA24, Heart_Atrial_Appendage	2	0.293	5.9e-11	0.002091
BACE2	Brain_Substantia_nigra, Colon_Transverse, Cells_Transformed_fibroblasts, Skin_Sun_Exposed_Lower_leg, Pituitary, Stomach, Adipose_Visceral_Omentum, Vagina, Ovary, Colon_Sigmoid, Brain_Spinal_cord_cervical_c.1, Liver, Muscle_Skeletal, Adrenal_Gland	14	0.115	6.23e-08	0.007473
YBEY	Brain_Substantia_nigra, Small_Intestine_Terminal_Ileum, Brain_Caudate_basal_ganglia, Colon_Transverse, Esophagus_Mucosa, Artery_Tibial, Pancreas, Artery_Coronary, Cells_Transformed_fibroblasts, Stomach	10	0.699	0.0422	0.207342
TTC3	Brain_Frontal_Cortex_BA9, Prostate, Minor_Salivary_Gland, Brain_Putamen_basal_ganglia, Uterus, Brain_Anterior_cingulate_cortex_BA24, Esophagus_Mucosa, Brain_Cortex	8	0.82	0.00194	0.31731
COL18A1	Muscle_Skeletal, Nerve_Tibial, Brain_Spinal_cord_cervical_c.1, Brain_Hippocampus, Brain_Substantia_nigra, Adrenal_Gland, Adipose_Visceral_Omentum, Pancreas, Pituitary, Liver, Cells_Transformed_fibroblasts, Brain_Cerebellum, Whole_Blood, Lung, Brain_Nucleus_accumbens_basal_ganglia, Skin_Sun_Exposed_Lower_leg, Skin_Not_Sun_Exposed_Suprapubic, Esophagus_Muscularis, Adipose_Subcutaneous, Spleen	20	0.0074	4.94e-15	0.003209
C21orf67	Adipose_Visceral_Omentum, Breast_Mammary_Tissue, Whole_Blood, Cells_Transformed_fibroblasts, Brain_Cerebellar_Hemisphere, Esophagus_Gastroesophageal_Junction, Esophagus_Muscularis, Artery_Coronary, Vagina, Colon_Sigmoid	10	0.171	0.0181	0.0159
PTTG1IP	Ovary, Brain_Anterior_cingulate_cortex_BA24, Skin_Not_Sun_Exposed_Suprapubic, Pancreas, Nerve_Tibial, Cells_EBV.transformed_lymphocytes, Breast_Mammary_Tissue, Muscle_Skeletal, Brain_Hippocampus, Adipose_Visceral_Omentum, Prostate, Thyroid, Skin_Sun_Exposed_Lower_leg, Whole_Blood, Brain_Frontal_Cortex_BA9, Brain_Amygdala	16	0.201	1.32e-11	0.0148
RIPK4	Esophagus_Muscularis, Colon_Sigmoid, Heart_Left_Ventricle, Skin_Sun_Exposed_Lower_leg, Brain_Substantia_nigra, Brain_Hypothalamus	6	0.542	0.127	0.080118
MX2	Brain_Putamen_basal_ganglia, Brain_Cerebellum	2	0.694	0.224	0.01556
PSMG1	Skin_Sun_Exposed_Lower_leg, Minor_Salivary_Gland, Skin_Not_Sun_Exposed_Suprapubic, Small_Intestine_Terminal_Ileum, Liver, Esophagus_Mucosa, Adipose_Subcutaneous, Breast_Mammary_Tissue, Stomach, Colon_Sigmoid, Colon_Transverse, Pituitary, Vagina, Lung, Muscle_Skeletal, Testis, Nerve_Tibial, Artery_Coronary, Ovary, Brain_Cortex, Thyroid, Adipose_Visceral_Omentum, Cells_EBV.transformed_lymphocytes	23	0.097	3.27e-25	0.01864
PCBP3	Brain_Spinal_cord_cervical_c.1, Whole_Blood, Spleen, Brain_Amygdala, Muscle_Skeletal	5	0.465	8.28e-10	0.01086
FAM3B	Skin_Not_Sun_Exposed_Suprapubic, Breast_Mammary_Tissue, Brain_Spinal_cord_cervical_c.1, Adipose_Subcutaneous, Ovary	5	0.809	0.49	0.067443
OLIG1	Cells_EBV.transformed_lymphocytes, Stomach, Brain_Cerebellar_Hemisphere, Brain_Frontal_Cortex_BA9, Adipose_Visceral_Omentum	5	0.241	0.0972	0.00454
LINC00315	Colon_Transverse, Colon_Sigmoid, Brain_Spinal_cord_cervical_c.1, Brain_Caudate_basal_ganglia, Pituitary, Adipose_Visceral_Omentum, Brain_Cerebellar_Hemisphere	7	0.052	1.32e-09	0.003354
AP001062.7	Brain_Substantia_nigra, Esophagus_Gastroesophageal_Junction, Cells_EBV.transformed_lymphocytes, Cells_Transformed_fibroblasts, Colon_Sigmoid, Brain_Anterior_cingulate_cortex_BA24, Brain_Nucleus_accumbens_basal_ganglia	7	0.834	4.94e-06	0.037809
UBE2G2	Testis, Artery_Coronary, Uterus, Lung, Colon_Transverse, Esophagus_Mucosa, Adrenal_Gland, Artery_Tibial, Whole_Blood, Small_Intestine_Terminal_Ileum, Brain_Nucleus_accumbens_basal_ganglia, Brain_Hypothalamus, Cells_EBV.transformed_lymphocytes, Breast_Mammary_Tissue, Adipose_Subcutaneous, Brain_Caudate_basal_ganglia, Brain_Putamen_basal_ganglia	17	0.318	6.06e-09	0.03694
SUMO3	Skin_Not_Sun_Exposed_Suprapubic, Muscle_Skeletal, Brain_Putamen_basal_ganglia, Colon_Sigmoid, Thyroid, Esophagus_Muscularis, Whole_Blood, Breast_Mammary_Tissue, Brain_Cortex	9	0.023	3.32e-31	0.001122
LINC00313	Brain_Cerebellum, Colon_Sigmoid, Ovary, Artery_Tibial, Artery_Aorta	5	0.463	0.026	0.080118
RBM11	Heart_Left_Ventricle, Pituitary, Brain_Frontal_Cortex_BA9, Colon_Transverse, Brain_Cortex, Testis, Brain_Hippocampus, Brain_Hypothalamus, Brain_Spinal_cord_cervical_c.1, Pancreas, Ovary, Artery_Aorta, Brain_Caudate_basal_ganglia, Brain_Nucleus_accumbens_basal_ganglia	14	0.203	1.99e-25	0.0128
SH3BGR	Brain_Caudate_basal_ganglia, Colon_Transverse, Ovary, Artery_Tibial, Adipose_Subcutaneous, Adrenal_Gland, Breast_Mammary_Tissue, Lung, Stomach, Skin_Sun_Exposed_Lower_leg, Adipose_Visceral_Omentum, Brain_Hippocampus, Esophagus_Mucosa, Uterus, Esophagus_Muscularis, Skin_Not_Sun_Exposed_Suprapubic, Prostate, Brain_Frontal_Cortex_BA9, Pancreas, Colon_Sigmoid, Brain_Spinal_cord_cervical_c.1, Thyroid, Esophagus_Gastroesophageal_Junction, Brain_Substantia_nigra, Nerve_Tibial	25	0.083	7.19e-13	0.030998
BRWD1	Brain_Caudate_basal_ganglia, Whole_Blood, Adipose_Subcutaneous, Lung, Brain_Frontal_Cortex_BA9, Brain_Hippocampus, Adipose_Visceral_Omentum, Brain_Cortex, Pancreas	9	0.048	4.96e-15	0.005449
PIGP	Brain_Frontal_Cortex_BA9, Brain_Cortex	2	0.433	0.107	0.00357
SETD4	Brain_Amygdala, Lung, Brain_Substantia_nigra, Brain_Hypothalamus, Ovary, Pituitary, Nerve_Tibial, Cells_Transformed_fibroblasts, Spleen, Stomach, Esophagus_Mucosa, Colon_Transverse, Brain_Cortex, Brain_Frontal_Cortex_BA9, Adrenal_Gland, Brain_Nucleus_accumbens_basal_ganglia, Skin_Not_Sun_Exposed_Suprapubic	17	0.144	4.26e-41	0.00385
LINC00846	Brain_Caudate_basal_ganglia, Adipose_Visceral_Omentum, Colon_Sigmoid, Minor_Salivary_Gland, Brain_Cortex, Adrenal_Gland, Heart_Atrial_Appendage, Ovary	8	0.611	6.6e-13	0.045175
POFUT2	Colon_Transverse, Breast_Mammary_Tissue, Brain_Cerebellar_Hemisphere, Brain_Cerebellum, Brain_Spinal_cord_cervical_c.1, Cells_Transformed_fibroblasts, Whole_Blood, Esophagus_Gastroesophageal_Junction, Heart_Atrial_Appendage	9	0.051	0.000891	0.005806
LINC00319	Vagina	1	0.583	1.22e-07	0.009605
LIPI	Stomach, Colon_Transverse, Esophagus_Gastroesophageal_Junction, Artery_Tibial, Thyroid, Brain_Cerebellum, Vagina	7	0.499	0.711	0.069909
ADARB1	Artery_Aorta, Brain_Cerebellum, Whole_Blood, Adrenal_Gland, Brain_Anterior_cingulate_cortex_BA24, Heart_Left_Ventricle, Stomach, Cells_Transformed_fibroblasts, Lung	9	0.042	3.84e-11	0.003348
AP001597.1	Adipose_Visceral_Omentum, Testis, Adipose_Subcutaneous, Adrenal_Gland, Thyroid	5	0.28	0.00367	0.0165
LTN1	Ovary, Artery_Tibial, Adipose_Subcutaneous, Nerve_Tibial, Skin_Sun_Exposed_Lower_leg, Muscle_Skeletal, Brain_Spinal_cord_cervical_c.1, Uterus, Artery_Coronary, Esophagus_Gastroesophageal_Junction, Brain_Cerebellum, Colon_Transverse, Pituitary	13	0.0033	6.09e-82	2.71e-06
SMIM11	Adipose_Subcutaneous, Heart_Atrial_Appendage, Thyroid, Artery_Tibial, Esophagus_Muscularis, Pituitary, Prostate, Muscle_Skeletal, Adipose_Visceral_Omentum, Heart_Left_Ventricle, Brain_Hypothalamus, Colon_Sigmoid, Nerve_Tibial	13	0.0047	0.0128	6.63e-09
ITSN1	Adipose_Subcutaneous, Brain_Hippocampus, Brain_Amygdala, Pancreas, Adrenal_Gland, Uterus, Cells_EBV.transformed_lymphocytes, Brain_Anterior_cingulate_cortex_BA24, Cells_Transformed_fibroblasts	9	0.536	3.43e-09	0.0291
C21orf62	Brain_Cerebellum, Testis, Stomach, Lung, Brain_Hypothalamus, Pancreas, Small_Intestine_Terminal_Ileum, Breast_Mammary_Tissue, Heart_Atrial_Appendage	9	0.415	1.15e-05	0.061544
C21orf49	Cells_EBV.transformed_lymphocytes, Brain_Hippocampus, Lung, Pancreas, Brain_Frontal_Cortex_BA9, Uterus, Brain_Putamen_basal_ganglia, Artery_Coronary, Brain_Substantia_nigra, Skin_Not_Sun_Exposed_Suprapubic, Adipose_Subcutaneous, Adipose_Visceral_Omentum, Esophagus_Gastroesophageal_Junction, Heart_Atrial_Appendage, Artery_Tibial, Colon_Transverse, Esophagus_Mucosa, Esophagus_Muscularis, Muscle_Skeletal, Spleen, Thyroid, Artery_Aorta, Vagina	23	0.376	2.36e-27	0.035
RPL23AP3	Cells_EBV.transformed_lymphocytes, Colon_Sigmoid, Skin_Not_Sun_Exposed_Suprapubic, Small_Intestine_Terminal_Ileum, Prostate, Ovary, Adipose_Subcutaneous, Cells_Transformed_fibroblasts, Lung, Nerve_Tibial, Skin_Sun_Exposed_Lower_leg, Vagina	12	0.252	2.25e-05	0.00621
MCM3AP-AS1	Spleen, Esophagus_Muscularis, Small_Intestine_Terminal_Ileum, Brain_Putamen_basal_ganglia, Brain_Cerebellum, Skin_Not_Sun_Exposed_Suprapubic, Thyroid, Esophagus_Mucosa, Stomach, Cells_EBV.transformed_lymphocytes, Brain_Caudate_basal_ganglia, Brain_Substantia_nigra, Colon_Sigmoid, Whole_Blood, Nerve_Tibial, Heart_Left_Ventricle, Breast_Mammary_Tissue, Pancreas, Artery_Aorta, Brain_Cortex, Colon_Transverse, Adrenal_Gland, Adipose_Visceral_Omentum, Artery_Tibial, Pituitary, Lung, Adipose_Subcutaneous, Skin_Sun_Exposed_Lower_leg, Vagina, Muscle_Skeletal	30	0.115	2.1e-63	0.042363
BX322557.10	Small_Intestine_Terminal_Ileum, Spleen, Lung, Skin_Not_Sun_Exposed_Suprapubic, Colon_Sigmoid, Adipose_Visceral_Omentum, Vagina, Brain_Cerebellar_Hemisphere, Adipose_Subcutaneous, Artery_Tibial, Artery_Coronary, Stomach, Ovary, Brain_Cortex	14	0.081	1.13e-45	0.000579
LINC00189	Heart_Left_Ventricle, Spleen, Artery_Aorta, Whole_Blood, Adipose_Visceral_Omentum, Colon_Sigmoid	6	0.521	1.16e-07	0.0809
ANKRD20A11P	Adrenal_Gland, Prostate, Brain_Cerebellum, Stomach, Uterus, Colon_Sigmoid	6	0.893	0.846	0.057
AP000322.54	Thyroid, Esophagus_Muscularis, Liver, Brain_Nucleus_accumbens_basal_ganglia, Ovary, Artery_Coronary	6	0.303	0.0614	0.024397
LINC00205	Small_Intestine_Terminal_Ileum, Liver, Adipose_Subcutaneous, Artery_Aorta, Brain_Anterior_cingulate_cortex_BA24, Artery_Coronary, Brain_Caudate_basal_ganglia, Testis, Heart_Left_Ventricle, Brain_Hypothalamus, Brain_Putamen_basal_ganglia, Brain_Cortex, Esophagus_Mucosa, Nerve_Tibial, Brain_Amygdala	15	0.551	1.08e-42	0.006188
IL10RB-AS1	Nerve_Tibial, Brain_Cerebellum, Colon_Transverse, Esophagus_Muscularis, Small_Intestine_Terminal_Ileum, Brain_Cerebellar_Hemisphere, Brain_Caudate_basal_ganglia, Colon_Sigmoid, Adipose_Visceral_Omentum, Heart_Atrial_Appendage, Thyroid, Testis, Cells_Transformed_fibroblasts, Brain_Hippocampus, Stomach	15	0.000123975	2.43e-30	0.001426
AP001347.6	Ovary, Brain_Cortex, Brain_Cerebellar_Hemisphere, Brain_Caudate_basal_ganglia, Brain_Anterior_cingulate_cortex_BA24, Brain_Nucleus_accumbens_basal_ganglia, Stomach, Colon_Sigmoid	8	0.478	4.1e-09	0.031
AP001055.6	Stomach, Nerve_Tibial, Heart_Left_Ventricle, Pituitary, Brain_Caudate_basal_ganglia, Brain_Amygdala, Skin_Sun_Exposed_Lower_leg	7	0.495	0.163	0.037376
AP001627.1	Esophagus_Gastroesophageal_Junction, Prostate, Heart_Atrial_Appendage, Skin_Sun_Exposed_Lower_leg, Skin_Not_Sun_Exposed_Suprapubic, Breast_Mammary_Tissue, Muscle_Skeletal, Adipose_Visceral_Omentum, Brain_Amygdala, Brain_Cerebellar_Hemisphere, Colon_Sigmoid, Nerve_Tibial, Adipose_Subcutaneous	13	0.021	0.014	0.00224
MEMO1P1	Artery_Aorta, Artery_Coronary, Esophagus_Mucosa, Skin_Not_Sun_Exposed_Suprapubic, Brain_Cerebellum, Skin_Sun_Exposed_Lower_leg, Brain_Nucleus_accumbens_basal_ganglia, Colon_Transverse, Adipose_Subcutaneous, Thyroid	10	0.035	1.1e-22	0.019524
LINC00323	Brain_Substantia_nigra, Brain_Nucleus_accumbens_basal_ganglia, Brain_Frontal_Cortex_BA9, Brain_Hypothalamus, Brain_Cerebellar_Hemisphere, Brain_Putamen_basal_ganglia, Skin_Sun_Exposed_Lower_leg, Brain_Caudate_basal_ganglia, Brain_Cerebellum, Brain_Hippocampus, Breast_Mammary_Tissue, Colon_Sigmoid, Testis, Uterus, Colon_Transverse, Esophagus_Mucosa, Esophagus_Muscularis, Nerve_Tibial, Prostate, Skin_Not_Sun_Exposed_Suprapubic, Thyroid, Vagina, Adipose_Visceral_Omentum, Esophagus_Gastroesophageal_Junction, Lung, Ovary, Brain_Spinal_cord_cervical_c.1, Spleen, Minor_Salivary_Gland, Artery_Aorta, Small_Intestine_Terminal_Ileum, Adipose_Subcutaneous	32	0.064	2.45e-05	0.001741
AF127936.5	Pituitary, Minor_Salivary_Gland, Colon_Sigmoid, Adipose_Subcutaneous, Esophagus_Muscularis, Brain_Caudate_basal_ganglia	6	0.353	0.261	0.04759
LINC00161	Esophagus_Muscularis, Artery_Aorta, Brain_Cerebellar_Hemisphere	3	0.01	0.00262	0.00091
ITGB2-AS1	Brain_Nucleus_accumbens_basal_ganglia, Brain_Amygdala, Heart_Atrial_Appendage, Brain_Cerebellar_Hemisphere, Brain_Hypothalamus, Brain_Spinal_cord_cervical_c.1	6	0.507	9.49e-05	0.0329
MTND5P1	Brain_Cerebellum, Brain_Amygdala, Vagina, Artery_Aorta, Adipose_Subcutaneous, Nerve_Tibial, Cells_EBV.transformed_lymphocytes	7	0.714	0.0442	0.058833
AP000692.9	Heart_Left_Ventricle, Pituitary, Brain_Hippocampus, Brain_Cerebellum	4	0.000868856	4.11e-11	7.89e-08
CYP4F29P	Esophagus_Muscularis, Brain_Cortex, Brain_Cerebellum, Minor_Salivary_Gland, Ovary, Brain_Frontal_Cortex_BA9	6	0.991	0.236	0.196094
TTC3-AS1	Adipose_Visceral_Omentum, Small_Intestine_Terminal_Ileum, Skin_Sun_Exposed_Lower_leg, Adipose_Subcutaneous, Brain_Cerebellum	5	0.0069	1.42e-09	0.00415
AJ006998.2	Cells_Transformed_fibroblasts, Adrenal_Gland	2	0.235	0.000249	0.011
AP001065.2	Minor_Salivary_Gland, Skin_Sun_Exposed_Lower_leg, Vagina	3	0.757	0.623	0.06736
DSCR9	Cells_EBV.transformed_lymphocytes, Colon_Transverse, Prostate, Ovary, Colon_Sigmoid, Thyroid	6	0.17	2.93e-35	0.00137
AP000695.6	Artery_Aorta, Brain_Anterior_cingulate_cortex_BA24, Brain_Hypothalamus, Adipose_Visceral_Omentum, Thyroid	5	0.02	7.2e-12	0.000373
FBXW11P1	Breast_Mammary_Tissue, Adipose_Visceral_Omentum, Skin_Sun_Exposed_Lower_leg, Uterus, Vagina	5	0.908	0.0571	0.10745
AP000688.8	Ovary, Spleen, Colon_Sigmoid, Adipose_Subcutaneous, Esophagus_Muscularis, Minor_Salivary_Gland, Skin_Sun_Exposed_Lower_leg, Artery_Aorta, Esophagus_Mucosa, Stomach, Artery_Tibial, Breast_Mammary_Tissue, Lung, Prostate, Colon_Transverse, Muscle_Skeletal, Skin_Not_Sun_Exposed_Suprapubic, Cells_Transformed_fibroblasts, Vagina, Nerve_Tibial, Pituitary, Thyroid, Adipose_Visceral_Omentum, Liver, Esophagus_Gastroesophageal_Junction, Heart_Atrial_Appendage, Brain_Frontal_Cortex_BA9, Pancreas, Artery_Coronary, Brain_Anterior_cingulate_cortex_BA24, Brain_Hippocampus, Small_Intestine_Terminal_Ileum	32	0.148	0.00509	0.0166
AF129075.5	Brain_Putamen_basal_ganglia, Esophagus_Muscularis, Brain_Cerebellum, Pituitary, Small_Intestine_Terminal_Ileum, Skin_Not_Sun_Exposed_Suprapubic, Stomach, Thyroid, Brain_Cortex, Nerve_Tibial, Heart_Left_Ventricle, Esophagus_Gastroesophageal_Junction	12	0.000489949	4.22e-73	0.0021
AL035610.1	Vagina, Artery_Aorta, Skin_Not_Sun_Exposed_Suprapubic, Esophagus_Muscularis, Nerve_Tibial, Small_Intestine_Terminal_Ileum, Heart_Left_Ventricle, Artery_Tibial, Colon_Transverse, Muscle_Skeletal, Heart_Atrial_Appendage, Testis	12	0.186	6.07e-06	0.008854
AF131217.1	Adipose_Subcutaneous, Esophagus_Muscularis, Lung, Brain_Cerebellar_Hemisphere, Adipose_Visceral_Omentum, Brain_Spinal_cord_cervical_c.1, Colon_Sigmoid, Brain_Frontal_Cortex_BA9, Esophagus_Mucosa, Muscle_Skeletal, Breast_Mammary_Tissue, Esophagus_Gastroesophageal_Junction, Brain_Caudate_basal_ganglia, Artery_Tibial, Artery_Coronary, Brain_Substantia_nigra, Nerve_Tibial, Brain_Cerebellum, Ovary, Artery_Aorta	20	0.053	0	0.000863
AF127936.3	Liver, Colon_Sigmoid, Stomach, Lung	4	0.244	0.252	0.01877
AP000688.29	Heart_Atrial_Appendage, Artery_Aorta, Esophagus_Mucosa, Pancreas, Esophagus_Gastroesophageal_Junction, Brain_Anterior_cingulate_cortex_BA24, Testis, Brain_Frontal_Cortex_BA9, Brain_Spinal_cord_cervical_c.1, Ovary, Brain_Cerebellum, Esophagus_Muscularis, Skin_Sun_Exposed_Lower_leg, Artery_Tibial, Thyroid, Vagina, Colon_Sigmoid, Adrenal_Gland, Brain_Substantia_nigra, Brain_Putamen_basal_ganglia, Skin_Not_Sun_Exposed_Suprapubic, Adipose_Subcutaneous, Lung, Prostate, Brain_Cerebellar_Hemisphere, Liver, Colon_Transverse, Brain_Caudate_basal_ganglia, Pituitary, Muscle_Skeletal	30	0.03	5.56e-18	0.00178
AP001628.7	Testis, Skin_Sun_Exposed_Lower_leg, Nerve_Tibial, Esophagus_Gastroesophageal_Junction, Spleen, Colon_Sigmoid, Breast_Mammary_Tissue, Esophagus_Muscularis, Adipose_Subcutaneous, Adipose_Visceral_Omentum, Small_Intestine_Terminal_Ileum, Ovary, Minor_Salivary_Gland, Colon_Transverse, Prostate, Brain_Cerebellum	16	0.056	0.0877	0.02217
AP000695.4	Brain_Nucleus_accumbens_basal_ganglia, Brain_Hypothalamus, Artery_Aorta, Cells_EBV.transformed_lymphocytes, Adipose_Subcutaneous, Brain_Cortex, Brain_Substantia_nigra, Heart_Left_Ventricle, Artery_Tibial, Esophagus_Mucosa, Vagina, Testis, Brain_Cerebellar_Hemisphere	13	0.000648117	1.99e-10	8.31e-06
AP000330.8	Uterus, Skin_Sun_Exposed_Lower_leg, Artery_Aorta, Pituitary	4	0.891	0.605	0.1519
AP000253.1	Pituitary, Brain_Amygdala, Esophagus_Mucosa	3	0.489	0.376	0.0446
LINC00163	Esophagus_Mucosa, Cells_Transformed_fibroblasts, Vagina, Adipose_Visceral_Omentum, Colon_Sigmoid, Testis, Brain_Spinal_cord_cervical_c.1, Thyroid	8	0.0023	8.34e-05	0.000829
MIR155HG	Uterus, Prostate, Stomach, Adrenal_Gland, Esophagus_Mucosa	5	0.183	4.58e-06	0.0037
AP001626.2	Brain_Hippocampus, Prostate, Adipose_Visceral_Omentum, Minor_Salivary_Gland, Ovary, Brain_Substantia_nigra, Brain_Anterior_cingulate_cortex_BA24, Esophagus_Gastroesophageal_Junction, Brain_Caudate_basal_ganglia, Brain_Cortex, Colon_Transverse, Brain_Cerebellar_Hemisphere, Colon_Sigmoid, Skin_Sun_Exposed_Lower_leg, Brain_Hypothalamus, Breast_Mammary_Tissue, Spleen, Thyroid, Lung	19	0.238	7.76e-15	0.019631
SSR4P1	Cells_EBV.transformed_lymphocytes, Brain_Spinal_cord_cervical_c.1, Brain_Hypothalamus, Heart_Atrial_Appendage, Muscle_Skeletal, Brain_Cortex, Uterus, Artery_Tibial	8	0.216	2.81e-21	0.00782
AF127936.7	Colon_Transverse, Esophagus_Muscularis, Heart_Atrial_Appendage, Heart_Left_Ventricle, Brain_Putamen_basal_ganglia, Skin_Not_Sun_Exposed_Suprapubic, Esophagus_Gastroesophageal_Junction, Brain_Anterior_cingulate_cortex_BA24, Thyroid, Brain_Cortex, Cells_Transformed_fibroblasts, Brain_Amygdala	12	0.45	0.0191	0.021076
AP001625.6	Brain_Substantia_nigra, Prostate, Brain_Cerebellum, Pancreas, Spleen	5	0.497	0.0256	0.015942
AP001468.1	Artery_Coronary, Adrenal_Gland, Prostate, Brain_Nucleus_accumbens_basal_ganglia, Brain_Hypothalamus, Colon_Transverse, Cells_Transformed_fibroblasts, Testis, Brain_Amygdala, Pituitary, Cells_EBV.transformed_lymphocytes, Minor_Salivary_Gland, Stomach, Skin_Not_Sun_Exposed_Suprapubic, Brain_Cerebellar_Hemisphere, Esophagus_Mucosa, Brain_Anterior_cingulate_cortex_BA24, Pancreas, Muscle_Skeletal, Liver, Brain_Hippocampus, Colon_Sigmoid	22	0.476	0.0227	0.132369
TSPEAR-AS1	Prostate, Stomach	2	0.678	0.537	0.032397
AL773604.8	Brain_Spinal_cord_cervical_c.1, Nerve_Tibial, Testis, Esophagus_Muscularis, Colon_Sigmoid, Thyroid, Spleen, Brain_Hippocampus	8	0.353	0.000483	0.03052
CBR3-AS1	Cells_Transformed_fibroblasts, Brain_Hippocampus, Vagina, Brain_Cerebellar_Hemisphere, Testis, Brain_Anterior_cingulate_cortex_BA24, Prostate, Thyroid, Muscle_Skeletal, Pancreas, Skin_Sun_Exposed_Lower_leg, Adipose_Subcutaneous, Lung	13	0.06	4.34e-12	0.000272
ZNF295-AS1	Lung, Nerve_Tibial, Thyroid, Adrenal_Gland, Artery_Tibial, Brain_Caudate_basal_ganglia, Ovary, Brain_Nucleus_accumbens_basal_ganglia, Vagina	9	0.083	0.000507	0.00185
AP001056.1	Adipose_Visceral_Omentum, Brain_Hippocampus, Esophagus_Mucosa, Whole_Blood, Skin_Not_Sun_Exposed_Suprapubic, Ovary	6	0.765	0.0321	0.147
LINC00649	Breast_Mammary_Tissue, Adrenal_Gland, Esophagus_Gastroesophageal_Junction, Uterus, Cells_Transformed_fibroblasts, Heart_Atrial_Appendage, Brain_Anterior_cingulate_cortex_BA24, Small_Intestine_Terminal_Ileum, Pancreas, Thyroid, Brain_Cerebellar_Hemisphere, Artery_Aorta, Nerve_Tibial, Brain_Hypothalamus	14	0.246	3.78e-104	0.02057
AP001046.5	Brain_Spinal_cord_cervical_c.1, Colon_Transverse, Heart_Atrial_Appendage, Esophagus_Muscularis, Spleen, Adipose_Visceral_Omentum, Heart_Left_Ventricle, Artery_Aorta, Artery_Tibial, Esophagus_Mucosa, Cells_Transformed_fibroblasts, Lung, Ovary, Brain_Anterior_cingulate_cortex_BA24, Artery_Coronary, Whole_Blood, Brain_Putamen_basal_ganglia, Muscle_Skeletal	18	0.302	0.00055	0.05363
PAXBP1-AS1	Brain_Nucleus_accumbens_basal_ganglia, Spleen, Brain_Frontal_Cortex_BA9, Artery_Tibial, Brain_Cerebellum, Muscle_Skeletal, Brain_Cerebellar_Hemisphere, Liver, Brain_Anterior_cingulate_cortex_BA24	9	0.82	0.000317	0.0626
AP001469.9	Esophagus_Mucosa, Small_Intestine_Terminal_Ileum, Cells_EBV.transformed_lymphocytes, Stomach, Whole_Blood, Prostate, Pituitary, Colon_Transverse, Artery_Coronary, Spleen, Brain_Cerebellum, Colon_Sigmoid, Brain_Anterior_cingulate_cortex_BA24, Artery_Aorta, Brain_Spinal_cord_cervical_c.1, Heart_Left_Ventricle, Testis, Brain_Substantia_nigra, Adipose_Visceral_Omentum, Brain_Nucleus_accumbens_basal_ganglia, Pancreas, Minor_Salivary_Gland	22	0.575	1.93e-08	0.068693
ATP5O	Brain_Amygdala, Artery_Tibial, Esophagus_Gastroesophageal_Junction, Muscle_Skeletal, Brain_Putamen_basal_ganglia, Adrenal_Gland, Artery_Aorta, Esophagus_Muscularis, Artery_Coronary, Prostate, Spleen, Ovary, Brain_Cerebellum, Brain_Hypothalamus, Stomach, Testis, Adipose_Subcutaneous, Brain_Spinal_cord_cervical_c.1, Brain_Caudate_basal_ganglia, Cells_EBV.transformed_lymphocytes, Cells_Transformed_fibroblasts, Heart_Left_Ventricle, Whole_Blood, Skin_Not_Sun_Exposed_Suprapubic	24	0.248	2.71e-15	0.00278
PWP2	Liver, Adipose_Visceral_Omentum, Artery_Coronary, Uterus, Brain_Caudate_basal_ganglia, Whole_Blood, Skin_Sun_Exposed_Lower_leg, Adrenal_Gland, Brain_Hypothalamus	9	0.904	0.000176	0.09036
TCP10L	Colon_Transverse, Vagina, Artery_Coronary, Brain_Spinal_cord_cervical_c.1, Brain_Nucleus_accumbens_basal_ganglia, Brain_Anterior_cingulate_cortex_BA24, Ovary	7	0.691	1.48e-17	0.014222
AP000322.53	Adipose_Visceral_Omentum, Ovary, Uterus, Breast_Mammary_Tissue, Lung, Esophagus_Muscularis, Spleen	7	0.083	0.0238	0.00322
IL10RB	Artery_Coronary, Lung, Colon_Transverse, Heart_Left_Ventricle, Brain_Hippocampus, Artery_Aorta, Pancreas, Adrenal_Gland, Heart_Atrial_Appendage, Thyroid, Esophagus_Gastroesophageal_Junction, Brain_Amygdala, Colon_Sigmoid, Skin_Sun_Exposed_Lower_leg, Stomach, Artery_Tibial, Pituitary, Adipose_Visceral_Omentum, Brain_Anterior_cingulate_cortex_BA24, Esophagus_Muscularis, Brain_Putamen_basal_ganglia, Esophagus_Mucosa, Brain_Caudate_basal_ganglia, Brain_Hypothalamus, Brain_Cortex, Brain_Cerebellum, Breast_Mammary_Tissue, Brain_Cerebellar_Hemisphere, Adipose_Subcutaneous, Skin_Not_Sun_Exposed_Suprapubic	30	0.0017	2.33e-48	0.000173
BACH1-IT1	Lung, Esophagus_Mucosa, Skin_Not_Sun_Exposed_Suprapubic	3	0.945	2.68e-10	0.148
BRWD1-IT2	Brain_Amygdala, Brain_Hypothalamus, Breast_Mammary_Tissue, Liver, Pituitary, Artery_Tibial, Brain_Substantia_nigra, Small_Intestine_Terminal_Ileum, Stomach, Heart_Left_Ventricle, Brain_Frontal_Cortex_BA9, Adipose_Visceral_Omentum, Brain_Cerebellum, Artery_Aorta, Skin_Sun_Exposed_Lower_leg, Ovary, Esophagus_Gastroesophageal_Junction, Cells_EBV.transformed_lymphocytes, Brain_Cerebellar_Hemisphere	19	0.379	7.07e-45	0.09185
C21orf119	Brain_Spinal_cord_cervical_c.1, Vagina, Prostate, Liver, Brain_Anterior_cingulate_cortex_BA24, Artery_Tibial, Minor_Salivary_Gland, Pancreas, Testis, Colon_Transverse	10	0.417	8.7e-37	0.06966
LINC00515	Brain_Substantia_nigra, Testis, Brain_Nucleus_accumbens_basal_ganglia, Breast_Mammary_Tissue, Cells_Transformed_fibroblasts, Brain_Cerebellar_Hemisphere, Prostate, Uterus, Skin_Not_Sun_Exposed_Suprapubic, Brain_Cerebellum	10	0.113	1.08e-31	0.013504
AP001055.1	Small_Intestine_Terminal_Ileum, Adipose_Subcutaneous, Brain_Spinal_cord_cervical_c.1, Cells_EBV.transformed_lymphocytes, Adipose_Visceral_Omentum, Esophagus_Gastroesophageal_Junction	6	0.825	9.81e-06	0.102993
LRRC3DN	Cells_Transformed_fibroblasts, Esophagus_Gastroesophageal_Junction, Nerve_Tibial, Brain_Putamen_basal_ganglia, Skin_Sun_Exposed_Lower_leg, Cells_EBV.transformed_lymphocytes, Skin_Not_Sun_Exposed_Suprapubic, Artery_Tibial, Pancreas, Testis, Lung	11	0.923	0.00213	0.135
AP000473.8	Muscle_Skeletal, Artery_Coronary, Brain_Putamen_basal_ganglia, Uterus, Artery_Aorta, Colon_Transverse, Adrenal_Gland, Prostate, Thyroid, Esophagus_Muscularis, Lung	11	0.156	4.3e-34	0.003052
Metazoa_SRP	Ovary, Brain_Caudate_basal_ganglia, Brain_Cerebellar_Hemisphere, Colon_Sigmoid, Adipose_Visceral_Omentum, Esophagus_Muscularis, Thyroid	7	0.35	0.0165	0.00907
AP000295.10	Stomach, Vagina, Brain_Hippocampus, Testis, Lung, Spleen, Skin_Not_Sun_Exposed_Suprapubic, Brain_Putamen_basal_ganglia, Nerve_Tibial	9	0.124	2.07e-07	0.015781
CMP21-97G8.2	Brain_Frontal_Cortex_BA9, Skin_Sun_Exposed_Lower_leg, Brain_Cerebellar_Hemisphere, Stomach, Adipose_Subcutaneous	5	0.248	0.0304	0.06585
AP000240.9	Heart_Left_Ventricle, Whole_Blood, Muscle_Skeletal, Artery_Coronary	4	0.643	0.374	0.0372
LL21NC02-1C16.1	Ovary, Esophagus_Muscularis, Cells_EBV.transformed_lymphocytes, Minor_Salivary_Gland, Prostate, Colon_Transverse, Lung	7	0.296	0.000266	0.0116
AP000255.6	Testis, Thyroid, Skin_Not_Sun_Exposed_Suprapubic, Colon_Transverse, Minor_Salivary_Gland, Brain_Cortex, Adipose_Visceral_Omentum, Brain_Caudate_basal_ganglia, Stomach, Vagina, Pituitary, Artery_Tibial, Colon_Sigmoid, Brain_Anterior_cingulate_cortex_BA24, Muscle_Skeletal, Adipose_Subcutaneous, Heart_Atrial_Appendage, Brain_Nucleus_accumbens_basal_ganglia	18	0.154	1.73e-16	0.00356
CMP21-97G8.1	Stomach, Lung, Heart_Left_Ventricle, Nerve_Tibial, Adipose_Subcutaneous, Brain_Anterior_cingulate_cortex_BA24, Artery_Tibial	7	0.177	0.00123	0.026266
AP000692.10	Lung, Adipose_Visceral_Omentum, Spleen, Nerve_Tibial, Adipose_Subcutaneous, Cells_Transformed_fibroblasts, Muscle_Skeletal, Thyroid, Colon_Sigmoid, Liver, Brain_Amygdala, Uterus, Brain_Hypothalamus	13	8.45e-05	4.19e-11	6.51e-08
MAPK8IP2	Liver, Thyroid, Vagina, Artery_Aorta, Brain_Anterior_cingulate_cortex_BA24, Cells_Transformed_fibroblasts, Adipose_Visceral_Omentum, Artery_Tibial, Muscle_Skeletal, Pituitary	10	0.56	0.0216	0.0372
BID	Liver, Minor_Salivary_Gland, Esophagus_Mucosa, Brain_Cerebellar_Hemisphere, Brain_Anterior_cingulate_cortex_BA24, Brain_Caudate_basal_ganglia, Artery_Coronary, Esophagus_Gastroesophageal_Junction, Prostate, Pancreas	10	0.552	0.00296	0.046
TYMP	Vagina, Prostate, Colon_Transverse, Brain_Hippocampus, Esophagus_Gastroesophageal_Junction, Adipose_Visceral_Omentum, Cells_Transformed_fibroblasts, Pancreas, Lung, Artery_Coronary, Brain_Amygdala, Brain_Frontal_Cortex_BA9, Brain_Putamen_basal_ganglia, Esophagus_Muscularis, Brain_Caudate_basal_ganglia, Nerve_Tibial, Spleen, Liver, Skin_Not_Sun_Exposed_Suprapubic	19	0.566	0.064	0.0776
NCAPH2	Spleen, Heart_Left_Ventricle, Breast_Mammary_Tissue, Nerve_Tibial, Brain_Hippocampus, Cells_Transformed_fibroblasts, Adipose_Subcutaneous, Colon_Sigmoid, Vagina, Uterus	10	0.144	0.0104	0.0468
TBC1D22A	Brain_Spinal_cord_cervical_c.1, Thyroid, Esophagus_Muscularis, Colon_Sigmoid, Stomach, Artery_Tibial, Brain_Substantia_nigra, Pancreas	8	0.901	0.06	0.0563
CECR5	Artery_Tibial, Esophagus_Muscularis, Skin_Sun_Exposed_Lower_leg, Thyroid, Pancreas, Stomach, Adipose_Subcutaneous, Adrenal_Gland, Esophagus_Mucosa	9	0.255	0.331	0.0608
UFD1L	Artery_Aorta, Heart_Left_Ventricle, Brain_Frontal_Cortex_BA9, Lung, Cells_EBV.transformed_lymphocytes, Testis, Muscle_Skeletal, Uterus, Brain_Cerebellar_Hemisphere, Brain_Cortex, Esophagus_Muscularis, Breast_Mammary_Tissue, Spleen, Whole_Blood, Stomach, Nerve_Tibial	16	0.048	0.0632	0.0239
CLTCL1	Testis, Thyroid, Esophagus_Gastroesophageal_Junction, Adrenal_Gland, Whole_Blood, Brain_Putamen_basal_ganglia, Lung, Spleen, Pituitary, Brain_Cerebellar_Hemisphere, Adipose_Subcutaneous, Artery_Tibial, Small_Intestine_Terminal_Ileum	13	0.189	0.187	0.00858
DGCR2	Cells_Transformed_fibroblasts, Heart_Atrial_Appendage, Skin_Not_Sun_Exposed_Suprapubic, Esophagus_Muscularis, Brain_Amygdala, Heart_Left_Ventricle, Brain_Frontal_Cortex_BA9, Brain_Hippocampus, Brain_Putamen_basal_ganglia, Artery_Tibial, Nerve_Tibial, Muscle_Skeletal, Artery_Coronary, Prostate, Pituitary, Brain_Spinal_cord_cervical_c.1, Pancreas, Cells_EBV.transformed_lymphocytes, Brain_Caudate_basal_ganglia, Brain_Cortex, Breast_Mammary_Tissue, Brain_Anterior_cingulate_cortex_BA24, Ovary, Brain_Substantia_nigra	24	0.375	9.71e-51	0.0478
MOV10L1	Small_Intestine_Terminal_Ileum, Brain_Cortex	2	0.829	NA	0.037
PANX2	Brain_Caudate_basal_ganglia, Pancreas, Brain_Nucleus_accumbens_basal_ganglia, Brain_Hippocampus	4	0.707	0.246	0.0342
SELO	Brain_Substantia_nigra, Skin_Not_Sun_Exposed_Suprapubic, Pancreas, Brain_Caudate_basal_ganglia, Brain_Frontal_Cortex_BA9, Artery_Coronary, Esophagus_Muscularis, Cells_Transformed_fibroblasts, Lung, Muscle_Skeletal, Brain_Cerebellar_Hemisphere	11	0.226	0.116	0.0169
TTC38	Brain_Cerebellum, Brain_Cerebellar_Hemisphere, Adipose_Visceral_Omentum	3	0.863	NA	0.171
GRAMD4	Testis, Colon_Sigmoid, Brain_Putamen_basal_ganglia, Esophagus_Muscularis, Brain_Hypothalamus, Brain_Cerebellar_Hemisphere, Brain_Cerebellum, Muscle_Skeletal	8	0.738	0.0164	0.0108
CELSR1	Breast_Mammary_Tissue, Brain_Cortex, Thyroid, Nerve_Tibial, Adipose_Subcutaneous, Spleen, Heart_Left_Ventricle, Brain_Frontal_Cortex_BA9, Brain_Hippocampus, Skin_Not_Sun_Exposed_Suprapubic, Heart_Atrial_Appendage, Lung, Cells_EBV.transformed_lymphocytes	13	0.39	0.000456	0.0236
SMC1B	Artery_Aorta, Adipose_Visceral_Omentum, Testis, Uterus, Pituitary, Brain_Cerebellum, Nerve_Tibial	7	0.619	0.429	0.0939
FBLN1	Skin_Not_Sun_Exposed_Suprapubic, Prostate, Thyroid, Stomach, Artery_Tibial, Pancreas, Brain_Hypothalamus, Cells_Transformed_fibroblasts, Nerve_Tibial, Artery_Aorta, Small_Intestine_Terminal_Ileum	11	0.028	0.194	0.00764
RABL2B	Prostate, Stomach, Vagina, Brain_Cerebellum, Esophagus_Mucosa, Spleen, Heart_Left_Ventricle, Small_Intestine_Terminal_Ileum, Breast_Mammary_Tissue, Heart_Atrial_Appendage, Adrenal_Gland, Brain_Substantia_nigra	12	0.323	0.685	0.036
NUP50	Prostate, Brain_Spinal_cord_cervical_c.1, Whole_Blood, Heart_Atrial_Appendage, Brain_Cortex, Brain_Substantia_nigra, Nerve_Tibial, Esophagus_Mucosa, Ovary, Brain_Amygdala, Brain_Frontal_Cortex_BA9, Brain_Nucleus_accumbens_basal_ganglia, Brain_Anterior_cingulate_cortex_BA24, Esophagus_Gastroesophageal_Junction, Brain_Hippocampus, Brain_Caudate_basal_ganglia	16	0.913	0.333	0.172
COMT	Brain_Frontal_Cortex_BA9, Testis, Lung, Skin_Not_Sun_Exposed_Suprapubic, Esophagus_Mucosa, Skin_Sun_Exposed_Lower_leg, Pituitary, Colon_Transverse, Nerve_Tibial, Thyroid, Small_Intestine_Terminal_Ileum, Cells_EBV.transformed_lymphocytes	12	0.122	0.000266	0.0093
CECR1	Spleen, Brain_Cortex	2	0.935	NA	0.259
ARVCF	Cells_Transformed_fibroblasts, Brain_Cerebellum, Colon_Sigmoid, Esophagus_Gastroesophageal_Junction, Lung, Esophagus_Muscularis, Whole_Blood, Thyroid, Vagina, Prostate	10	0.059	0.0115	0.0108
TRMT2A	Liver, Heart_Left_Ventricle, Prostate, Brain_Substantia_nigra, Ovary, Thyroid, Adrenal_Gland, Brain_Cerebellum, Adipose_Subcutaneous, Artery_Tibial, Heart_Atrial_Appendage, Lung, Nerve_Tibial, Testis, Esophagus_Muscularis, Colon_Transverse, Adipose_Visceral_Omentum, Cells_Transformed_fibroblasts, Esophagus_Gastroesophageal_Junction, Brain_Spinal_cord_cervical_c.1, Pancreas	21	0.232	0.0946	0.0455
RANBP1	Uterus, Testis, Colon_Sigmoid, Artery_Tibial, Esophagus_Muscularis, Esophagus_Gastroesophageal_Junction, Brain_Nucleus_accumbens_basal_ganglia, Brain_Caudate_basal_ganglia	8	0.293	0.105	0.0424
ZDHHC8	Uterus, Brain_Hypothalamus, Artery_Tibial, Skin_Not_Sun_Exposed_Suprapubic, Vagina, Pancreas, Artery_Aorta, Brain_Cerebellum, Thyroid, Cells_Transformed_fibroblasts, Adipose_Subcutaneous, Minor_Salivary_Gland, Brain_Frontal_Cortex_BA9, Brain_Caudate_basal_ganglia, Testis, Esophagus_Gastroesophageal_Junction, Esophagus_Muscularis, Whole_Blood, Spleen, Muscle_Skeletal	20	0.048	1.51e-05	0.0018
MED15	Colon_Sigmoid, Brain_Hippocampus, Heart_Atrial_Appendage, Brain_Hypothalamus, Brain_Putamen_basal_ganglia, Heart_Left_Ventricle, Vagina, Brain_Spinal_cord_cervical_c.1, Thyroid, Pancreas, Esophagus_Muscularis, Artery_Aorta, Breast_Mammary_Tissue, Skin_Not_Sun_Exposed_Suprapubic, Brain_Caudate_basal_ganglia, Testis, Liver, Small_Intestine_Terminal_Ileum, Lung, Colon_Transverse, Artery_Tibial, Nerve_Tibial, Adipose_Subcutaneous, Minor_Salivary_Gland, Stomach, Esophagus_Mucosa, Muscle_Skeletal, Brain_Anterior_cingulate_cortex_BA24, Adrenal_Gland, Cells_Transformed_fibroblasts, Brain_Cortex, Skin_Sun_Exposed_Lower_leg, Whole_Blood, Esophagus_Gastroesophageal_Junction, Artery_Coronary	35	0.088	4.91e-47	0.0137
SERPIND1	Brain_Amygdala, Pituitary, Skin_Not_Sun_Exposed_Suprapubic, Whole_Blood	4	0.567	0.13	0.0828
SNAP29	Esophagus_Mucosa	1	0.917	NA	0.178
CRKL	Esophagus_Mucosa, Brain_Nucleus_accumbens_basal_ganglia, Skin_Sun_Exposed_Lower_leg, Small_Intestine_Terminal_Ileum, Brain_Hippocampus, Cells_Transformed_fibroblasts, Artery_Tibial	7	0.836	NA	0.185
LZTR1	Adipose_Visceral_Omentum, Liver, Uterus, Lung, Adrenal_Gland, Colon_Sigmoid, Brain_Cortex, Skin_Not_Sun_Exposed_Suprapubic, Skin_Sun_Exposed_Lower_leg, Whole_Blood, Brain_Cerebellar_Hemisphere, Artery_Tibial, Thyroid, Esophagus_Mucosa, Brain_Hippocampus, Brain_Spinal_cord_cervical_c.1	16	0.426	0.402	0.0969
MMP11	Colon_Sigmoid, Liver, Adipose_Visceral_Omentum, Lung, Heart_Left_Ventricle, Esophagus_Mucosa, Heart_Atrial_Appendage, Pituitary, Small_Intestine_Terminal_Ileum, Muscle_Skeletal, Pancreas	11	0.0025	5.2e-07	0.00216
CECR2	Brain_Anterior_cingulate_cortex_BA24, Brain_Putamen_basal_ganglia, Thyroid, Heart_Atrial_Appendage, Pancreas, Ovary, Adipose_Visceral_Omentum, Vagina, Esophagus_Muscularis	9	0.411	0.162	0.0482
SMARCB1	Cells_EBV.transformed_lymphocytes, Skin_Sun_Exposed_Lower_leg, Muscle_Skeletal, Esophagus_Gastroesophageal_Junction, Thyroid, Adrenal_Gland, Pancreas, Spleen, Testis, Whole_Blood, Skin_Not_Sun_Exposed_Suprapubic, Adipose_Subcutaneous, Brain_Caudate_basal_ganglia, Heart_Atrial_Appendage	14	0.307	0.0074	0.00627
P2RX6	Artery_Tibial, Esophagus_Mucosa, Esophagus_Muscularis, Colon_Transverse, Heart_Atrial_Appendage, Nerve_Tibial, Artery_Aorta, Spleen, Adipose_Subcutaneous, Lung, Whole_Blood, Brain_Nucleus_accumbens_basal_ganglia	12	0.273	0.0709	0.0386
SLC7A4	Esophagus_Mucosa, Skin_Sun_Exposed_Lower_leg	2	0.747	NA	0.0936
BCL2L13	Liver, Brain_Nucleus_accumbens_basal_ganglia, Whole_Blood, Artery_Aorta, Artery_Tibial, Colon_Transverse, Testis, Skin_Not_Sun_Exposed_Suprapubic	8	0.869	0.323	0.0633
DDTL	Testis, Pituitary, Heart_Left_Ventricle, Vagina, Esophagus_Mucosa, Brain_Caudate_basal_ganglia, Breast_Mammary_Tissue	7	0.407	0.726	0.00907
DDT	Adrenal_Gland, Esophagus_Muscularis, Cells_Transformed_fibroblasts, Colon_Transverse, Brain_Hippocampus, Brain_Hypothalamus, Esophagus_Mucosa, Brain_Nucleus_accumbens_basal_ganglia, Prostate, Breast_Mammary_Tissue, Spleen, Lung, Skin_Not_Sun_Exposed_Suprapubic, Cells_EBV.transformed_lymphocytes, Adipose_Subcutaneous, Stomach, Brain_Cerebellar_Hemisphere, Uterus	18	0.354	2.3e-14	0.0578
GSTT2	Vagina, Adrenal_Gland, Muscle_Skeletal, Colon_Transverse	4	0.669	NA	0.232
CABIN1	Uterus, Cells_EBV.transformed_lymphocytes, Brain_Substantia_nigra, Artery_Tibial	4	0.0073	2.3e-09	1.15e-05
SUSD2	Testis, Pituitary, Brain_Anterior_cingulate_cortex_BA24, Brain_Substantia_nigra, Artery_Aorta, Small_Intestine_Terminal_Ileum, Brain_Hypothalamus, Brain_Caudate_basal_ganglia, Brain_Nucleus_accumbens_basal_ganglia, Brain_Putamen_basal_ganglia, Brain_Hippocampus, Brain_Cortex, Adipose_Subcutaneous	13	0.06	5.7e-05	0.000174
GGT5	Adipose_Visceral_Omentum, Brain_Cortex, Heart_Left_Ventricle, Artery_Tibial, Brain_Nucleus_accumbens_basal_ganglia, Vagina, Heart_Atrial_Appendage, Skin_Not_Sun_Exposed_Suprapubic, Esophagus_Gastroesophageal_Junction, Nerve_Tibial, Skin_Sun_Exposed_Lower_leg, Esophagus_Mucosa, Adipose_Subcutaneous, Muscle_Skeletal, Uterus	15	0.015	1.7e-23	0.000258
RNF215	Colon_Transverse, Small_Intestine_Terminal_Ileum, Muscle_Skeletal, Skin_Not_Sun_Exposed_Suprapubic, Heart_Atrial_Appendage, Heart_Left_Ventricle, Nerve_Tibial, Brain_Hypothalamus, Brain_Anterior_cingulate_cortex_BA24, Brain_Cortex, Whole_Blood, Liver, Pancreas, Uterus, Brain_Frontal_Cortex_BA9, Artery_Aorta	16	0.013	3.21e-15	6.33e-05
SEC14L2	Lung, Artery_Coronary, Skin_Not_Sun_Exposed_Suprapubic, Brain_Cerebellum, Cells_EBV.transformed_lymphocytes, Small_Intestine_Terminal_Ileum, Whole_Blood, Esophagus_Gastroesophageal_Junction, Brain_Hippocampus, Liver, Nerve_Tibial, Esophagus_Mucosa, Brain_Caudate_basal_ganglia, Brain_Anterior_cingulate_cortex_BA24	14	0.073	1.02e-06	0.00955
SPECC1L	Ovary, Pancreas, Colon_Sigmoid, Esophagus_Muscularis, Colon_Transverse, Whole_Blood, Vagina, Artery_Aorta, Brain_Spinal_cord_cervical_c.1, Testis	10	0.0058	1.77e-18	8.42e-06
PPIL2	Pancreas, Brain_Frontal_Cortex_BA9, Testis, Brain_Caudate_basal_ganglia, Ovary, Colon_Sigmoid, Esophagus_Muscularis, Whole_Blood, Adipose_Visceral_Omentum, Prostate, Esophagus_Gastroesophageal_Junction, Breast_Mammary_Tissue, Brain_Putamen_basal_ganglia, Artery_Tibial	14	0.196	0.11	0.000463
UPB1	Brain_Frontal_Cortex_BA9, Brain_Caudate_basal_ganglia, Brain_Nucleus_accumbens_basal_ganglia, Adipose_Subcutaneous, Artery_Aorta, Esophagus_Gastroesophageal_Junction, Muscle_Skeletal, Whole_Blood, Colon_Sigmoid, Nerve_Tibial, Brain_Putamen_basal_ganglia, Esophagus_Muscularis, Lung, Thyroid, Uterus, Artery_Tibial, Pituitary, Brain_Cerebellum, Small_Intestine_Terminal_Ileum, Cells_EBV.transformed_lymphocytes, Adipose_Visceral_Omentum, Colon_Transverse, Skin_Not_Sun_Exposed_Suprapubic, Breast_Mammary_Tissue, Adrenal_Gland, Heart_Atrial_Appendage, Pancreas, Spleen, Brain_Cortex, Vagina, Brain_Cerebellar_Hemisphere, Brain_Hypothalamus, Ovary	33	7.03e-05	0.00543	6.3e-06
YPEL1	Skin_Sun_Exposed_Lower_leg, Brain_Cerebellar_Hemisphere, Brain_Frontal_Cortex_BA9, Vagina, Brain_Putamen_basal_ganglia, Uterus, Pituitary, Colon_Transverse, Adipose_Subcutaneous, Esophagus_Muscularis, Skin_Not_Sun_Exposed_Suprapubic, Small_Intestine_Terminal_Ileum, Heart_Left_Ventricle	13	0.001	0.0185	0.00353
SNRPD3	Adipose_Visceral_Omentum, Skin_Not_Sun_Exposed_Suprapubic, Brain_Frontal_Cortex_BA9, Testis, Brain_Anterior_cingulate_cortex_BA24, Heart_Atrial_Appendage, Brain_Cerebellar_Hemisphere, Colon_Transverse, Artery_Tibial, Esophagus_Mucosa	10	0.027	4.29e-07	0.00409
PES1	Ovary, Uterus, Colon_Transverse, Stomach, Esophagus_Muscularis, Esophagus_Gastroesophageal_Junction, Heart_Left_Ventricle, Adipose_Subcutaneous, Adipose_Visceral_Omentum, Artery_Aorta, Cells_Transformed_fibroblasts, Colon_Sigmoid, Esophagus_Mucosa, Lung, Pancreas, Skin_Not_Sun_Exposed_Suprapubic, Thyroid, Cells_EBV.transformed_lymphocytes, Whole_Blood	19	0.14	0.215	0.0324
PRODH	Ovary, Vagina, Small_Intestine_Terminal_Ileum, Adipose_Visceral_Omentum, Cells_Transformed_fibroblasts, Prostate, Brain_Frontal_Cortex_BA9, Colon_Transverse, Esophagus_Mucosa, Brain_Anterior_cingulate_cortex_BA24, Adipose_Subcutaneous, Spleen, Adrenal_Gland, Esophagus_Muscularis, Heart_Left_Ventricle, Nerve_Tibial, Artery_Aorta	17	0.656	0.104	0.127
PPM1F	Artery_Coronary, Nerve_Tibial, Brain_Cortex, Heart_Atrial_Appendage, Ovary, Artery_Aorta, Esophagus_Muscularis, Adipose_Subcutaneous, Cells_EBV.transformed_lymphocytes, Pancreas, Brain_Cerebellar_Hemisphere, Brain_Cerebellum, Brain_Substantia_nigra, Prostate, Artery_Tibial, Brain_Amygdala, Breast_Mammary_Tissue, Esophagus_Gastroesophageal_Junction, Cells_Transformed_fibroblasts, Stomach, Thyroid, Heart_Left_Ventricle, Brain_Caudate_basal_ganglia, Skin_Not_Sun_Exposed_Suprapubic	24	0.017	0.206	0.00115
SLC35E4	Uterus, Brain_Hypothalamus, Nerve_Tibial, Esophagus_Gastroesophageal_Junction, Spleen, Adrenal_Gland, Cells_Transformed_fibroblasts, Prostate, Brain_Anterior_cingulate_cortex_BA24, Colon_Sigmoid, Thyroid, Whole_Blood, Adipose_Visceral_Omentum, Brain_Cerebellar_Hemisphere, Skin_Not_Sun_Exposed_Suprapubic, Adipose_Subcutaneous, Brain_Nucleus_accumbens_basal_ganglia, Esophagus_Mucosa, Stomach	19	0.0113	2.3e-09	0.00565
TOP3B	Cells_EBV.transformed_lymphocytes, Brain_Putamen_basal_ganglia, Ovary, Pituitary, Brain_Cortex, Prostate, Nerve_Tibial, Brain_Spinal_cord_cervical_c.1, Brain_Nucleus_accumbens_basal_ganglia, Colon_Transverse, Heart_Atrial_Appendage, Colon_Sigmoid, Liver, Adipose_Visceral_Omentum, Brain_Cerebellar_Hemisphere, Brain_Amygdala, Esophagus_Gastroesophageal_Junction, Brain_Hypothalamus, Thyroid, Brain_Caudate_basal_ganglia, Testis, Esophagus_Muscularis, Stomach	23	0.223	0.152	0.00913
CRYBB3	Brain_Amygdala, Brain_Putamen_basal_ganglia, Prostate, Artery_Aorta, Pituitary	5	0.509	0.00832	0.00588
CYTH4	Brain_Substantia_nigra, Artery_Aorta, Colon_Sigmoid, Skin_Sun_Exposed_Lower_leg, Esophagus_Muscularis, Esophagus_Mucosa, Brain_Cerebellar_Hemisphere	7	0.503	0.0481	0.023
DGCR14	Minor_Salivary_Gland, Muscle_Skeletal, Stomach, Brain_Frontal_Cortex_BA9, Brain_Putamen_basal_ganglia	5	0.091	0.000509	0.000935
CARD10	Skin_Not_Sun_Exposed_Suprapubic, Esophagus_Mucosa, Skin_Sun_Exposed_Lower_leg, Esophagus_Muscularis, Adipose_Visceral_Omentum, Artery_Coronary, Esophagus_Gastroesophageal_Junction, Vagina, Brain_Nucleus_accumbens_basal_ganglia, Testis, Adipose_Subcutaneous, Colon_Sigmoid, Spleen, Brain_Substantia_nigra	14	0.0014	0.0393	0.00363
LRP5L	Pancreas, Liver, Pituitary, Small_Intestine_Terminal_Ileum, Brain_Nucleus_accumbens_basal_ganglia, Adipose_Visceral_Omentum, Artery_Aorta, Heart_Atrial_Appendage, Heart_Left_Ventricle, Nerve_Tibial, Spleen, Vagina, Adipose_Subcutaneous, Muscle_Skeletal	14	0.49	0.0142	0.0662
SLC25A1	Heart_Atrial_Appendage, Artery_Coronary, Brain_Substantia_nigra, Adipose_Subcutaneous, Cells_Transformed_fibroblasts, Testis, Minor_Salivary_Gland, Nerve_Tibial, Esophagus_Muscularis, Brain_Frontal_Cortex_BA9, Heart_Left_Ventricle, Artery_Aorta, Esophagus_Gastroesophageal_Junction, Skin_Not_Sun_Exposed_Suprapubic, Whole_Blood, Artery_Tibial, Ovary, Brain_Cerebellum, Esophagus_Mucosa, Spleen, Thyroid, Brain_Caudate_basal_ganglia, Lung, Skin_Sun_Exposed_Lower_leg, Vagina, Brain_Cortex, Colon_Sigmoid	27	0.023	0.132	0.0106
LGALS2	Cells_EBV.transformed_lymphocytes, Artery_Aorta, Breast_Mammary_Tissue, Cells_Transformed_fibroblasts, Skin_Not_Sun_Exposed_Suprapubic, Colon_Transverse, Stomach, Thyroid, Pancreas, Pituitary	10	0.671	0.119	0.2
GGA1	Muscle_Skeletal, Prostate, Skin_Not_Sun_Exposed_Suprapubic, Adipose_Subcutaneous, Artery_Tibial, Cells_Transformed_fibroblasts, Esophagus_Muscularis, Nerve_Tibial, Thyroid, Brain_Cerebellar_Hemisphere, Artery_Aorta, Brain_Substantia_nigra, Brain_Hypothalamus	13	0.425	0.234	0.0559
SH3BP1	Adrenal_Gland, Adipose_Visceral_Omentum, Brain_Nucleus_accumbens_basal_ganglia, Breast_Mammary_Tissue, Artery_Aorta, Prostate, Cells_Transformed_fibroblasts, Nerve_Tibial, Stomach, Heart_Atrial_Appendage	10	0.068	0.0689	0.00221
SEZ6L	Brain_Frontal_Cortex_BA9, Brain_Substantia_nigra, Heart_Atrial_Appendage, Brain_Cerebellar_Hemisphere, Artery_Tibial, Colon_Sigmoid	6	0.033	0.0447	0.00461
HPS4	Cells_EBV.transformed_lymphocytes, Colon_Sigmoid, Adipose_Subcutaneous, Testis, Artery_Aorta, Esophagus_Muscularis, Heart_Left_Ventricle, Heart_Atrial_Appendage, Minor_Salivary_Gland, Pituitary, Spleen, Lung, Artery_Tibial, Pancreas, Esophagus_Gastroesophageal_Junction, Breast_Mammary_Tissue, Adipose_Visceral_Omentum, Nerve_Tibial, Esophagus_Mucosa, Stomach, Brain_Amygdala, Brain_Spinal_cord_cervical_c.1, Colon_Transverse, Prostate, Thyroid, Cells_Transformed_fibroblasts, Small_Intestine_Terminal_Ileum, Brain_Cortex, Muscle_Skeletal, Brain_Caudate_basal_ganglia, Whole_Blood, Adrenal_Gland	32	0.0029	0.0365	0.00243
PIK3IP1	Heart_Atrial_Appendage, Testis, Brain_Frontal_Cortex_BA9, Lung, Skin_Sun_Exposed_Lower_leg, Brain_Cerebellum, Artery_Tibial, Thyroid, Whole_Blood	9	0.14	0.0057	0.0331
SRRD	Skin_Not_Sun_Exposed_Suprapubic, Skin_Sun_Exposed_Lower_leg, Brain_Cortex, Liver, Brain_Hypothalamus, Brain_Spinal_cord_cervical_c.1, Pancreas, Colon_Sigmoid, Thyroid, Heart_Left_Ventricle, Brain_Frontal_Cortex_BA9, Brain_Hippocampus, Adipose_Visceral_Omentum, Heart_Atrial_Appendage, Artery_Aorta, Testis, Stomach	17	0.0011	0.000872	0.00345
PATZ1	Adipose_Subcutaneous, Small_Intestine_Terminal_Ileum, Esophagus_Gastroesophageal_Junction, Spleen, Brain_Anterior_cingulate_cortex_BA24, Minor_Salivary_Gland, Heart_Left_Ventricle, Whole_Blood, Ovary, Skin_Sun_Exposed_Lower_leg, Muscle_Skeletal	11	0.088	5.55e-10	0.00874
TRIOBP	Brain_Hippocampus, Minor_Salivary_Gland, Muscle_Skeletal, Brain_Caudate_basal_ganglia, Esophagus_Muscularis, Small_Intestine_Terminal_Ileum, Colon_Sigmoid, Adipose_Visceral_Omentum, Brain_Substantia_nigra, Thyroid, Adipose_Subcutaneous, Heart_Atrial_Appendage, Breast_Mammary_Tissue, Cells_Transformed_fibroblasts, Artery_Tibial, Adrenal_Gland, Artery_Aorta, Artery_Coronary, Esophagus_Mucosa, Lung, Pancreas, Prostate, Skin_Not_Sun_Exposed_Suprapubic, Skin_Sun_Exposed_Lower_leg, Colon_Transverse, Brain_Cortex, Brain_Hypothalamus, Stomach, Brain_Frontal_Cortex_BA9, Nerve_Tibial, Brain_Spinal_cord_cervical_c.1, Brain_Anterior_cingulate_cortex_BA24, Heart_Left_Ventricle, Esophagus_Gastroesophageal_Junction, Cells_EBV.transformed_lymphocytes, Ovary, Brain_Putamen_basal_ganglia	37	0.062	0.0327	0.00121
TFIP11	Brain_Caudate_basal_ganglia, Cells_Transformed_fibroblasts, Testis, Brain_Putamen_basal_ganglia, Heart_Atrial_Appendage, Liver, Thyroid, Brain_Cortex, Esophagus_Gastroesophageal_Junction, Prostate	10	0.122	0.000951	0.00126
GCAT	Brain_Frontal_Cortex_BA9, Brain_Hypothalamus, Heart_Atrial_Appendage, Spleen, Artery_Aorta, Brain_Cerebellum, Brain_Cerebellar_Hemisphere, Adipose_Visceral_Omentum, Artery_Coronary, Adipose_Subcutaneous, Pancreas, Cells_EBV.transformed_lymphocytes, Minor_Salivary_Gland, Colon_Transverse, Artery_Tibial, Liver, Brain_Spinal_cord_cervical_c.1, Colon_Sigmoid, Esophagus_Mucosa, Small_Intestine_Terminal_Ileum, Esophagus_Muscularis, Lung, Uterus, Esophagus_Gastroesophageal_Junction, Cells_Transformed_fibroblasts, Muscle_Skeletal, Skin_Sun_Exposed_Lower_leg, Brain_Substantia_nigra, Whole_Blood	29	0.036	4.73e-06	0.00366
ANKRD54	Pancreas, Brain_Hippocampus, Brain_Frontal_Cortex_BA9, Brain_Anterior_cingulate_cortex_BA24	4	0.342	0.041	0.0218
EIF3L	Liver, Thyroid, Ovary, Brain_Amygdala, Whole_Blood, Pancreas, Brain_Substantia_nigra, Breast_Mammary_Tissue, Brain_Putamen_basal_ganglia, Colon_Sigmoid	10	0.262	0.204	0.0169
NHP2L1	Esophagus_Muscularis, Muscle_Skeletal, Brain_Cerebellar_Hemisphere, Artery_Aorta, Cells_Transformed_fibroblasts, Esophagus_Gastroesophageal_Junction, Brain_Frontal_Cortex_BA9, Colon_Sigmoid, Uterus, Cells_EBV.transformed_lymphocytes, Artery_Tibial, Esophagus_Mucosa, Minor_Salivary_Gland, Pituitary, Spleen, Brain_Putamen_basal_ganglia	16	0.0064	3.25e-181	0.000255
POLR2F	Pituitary, Lung, Brain_Hypothalamus, Adipose_Subcutaneous, Adrenal_Gland, Esophagus_Muscularis, Liver	7	0.013	0.00821	0.00614
SOX10	Thyroid, Skin_Sun_Exposed_Lower_leg, Colon_Transverse, Prostate, Small_Intestine_Terminal_Ileum, Esophagus_Muscularis	6	0.015	0.0313	0.0027
CCDC134	Brain_Spinal_cord_cervical_c.1, Minor_Salivary_Gland, Brain_Cerebellum, Adipose_Visceral_Omentum, Nerve_Tibial, Esophagus_Gastroesophageal_Junction, Adrenal_Gland, Testis, Muscle_Skeletal, Heart_Left_Ventricle	10	0.074	1.26e-48	0.000104
DEPDC5	Brain_Putamen_basal_ganglia, Small_Intestine_Terminal_Ileum, Brain_Spinal_cord_cervical_c.1, Lung	4	0.261	1.06e-06	0.00338
PICK1	Brain_Cerebellar_Hemisphere, Artery_Coronary, Ovary, Pancreas, Liver	5	0.786	0.117	0.0644
TTC28	Stomach, Cells_Transformed_fibroblasts, Colon_Sigmoid, Brain_Cerebellar_Hemisphere, Brain_Frontal_Cortex_BA9, Muscle_Skeletal, Brain_Caudate_basal_ganglia, Breast_Mammary_Tissue, Heart_Left_Ventricle, Prostate, Brain_Cerebellum, Skin_Not_Sun_Exposed_Suprapubic, Adipose_Subcutaneous, Artery_Aorta, Brain_Hippocampus, Nerve_Tibial, Esophagus_Mucosa, Adrenal_Gland, Vagina, Colon_Transverse, Adipose_Visceral_Omentum, Whole_Blood, Esophagus_Muscularis, Esophagus_Gastroesophageal_Junction, Artery_Coronary, Skin_Sun_Exposed_Lower_leg, Artery_Tibial, Spleen, Thyroid, Testis, Brain_Spinal_cord_cervical_c.1	31	6.07e-05	3.53e-08	2.32e-07
SLC16A8	Ovary, Heart_Atrial_Appendage, Brain_Substantia_nigra, Artery_Aorta, Thyroid	5	0.152	1.5e-20	0.0135
CENPM	Cells_EBV.transformed_lymphocytes, Brain_Amygdala, Skin_Not_Sun_Exposed_Suprapubic, Brain_Hippocampus, Whole_Blood, Esophagus_Gastroesophageal_Junction, Esophagus_Muscularis, Colon_Sigmoid, Stomach, Adipose_Subcutaneous, Heart_Left_Ventricle, Skin_Sun_Exposed_Lower_leg, Brain_Cortex, Brain_Spinal_cord_cervical_c.1, Brain_Anterior_cingulate_cortex_BA24, Brain_Caudate_basal_ganglia, Brain_Cerebellar_Hemisphere, Brain_Cerebellum, Brain_Hypothalamus, Brain_Nucleus_accumbens_basal_ganglia, Heart_Atrial_Appendage, Muscle_Skeletal, Nerve_Tibial, Ovary, Pituitary, Testis, Thyroid, Esophagus_Mucosa, Brain_Substantia_nigra, Cells_Transformed_fibroblasts, Uterus, Adrenal_Gland, Brain_Putamen_basal_ganglia	33	0.0156	6.15e-23	1.39e-05
2023-09-03	Brain_Putamen_basal_ganglia, Adipose_Visceral_Omentum, Heart_Atrial_Appendage, Esophagus_Mucosa, Pituitary, Lung, Skin_Not_Sun_Exposed_Suprapubic, Artery_Coronary, Brain_Caudate_basal_ganglia, Esophagus_Muscularis, Cells_Transformed_fibroblasts, Artery_Aorta, Skin_Sun_Exposed_Lower_leg	13	1.01e-10	1.06e-06	7.97e-10
TPTEP1	Adipose_Visceral_Omentum, Lung, Spleen, Whole_Blood, Brain_Frontal_Cortex_BA9	5	0.964	0.338	0.165
SLC5A4	Heart_Atrial_Appendage, Prostate, Brain_Cerebellar_Hemisphere, Adrenal_Gland, Skin_Not_Sun_Exposed_Suprapubic, Esophagus_Muscularis, Ovary, Brain_Nucleus_accumbens_basal_ganglia, Esophagus_Gastroesophageal_Junction, Vagina, Nerve_Tibial, Colon_Transverse, Colon_Sigmoid, Adipose_Subcutaneous, Breast_Mammary_Tissue, Brain_Caudate_basal_ganglia, Adipose_Visceral_Omentum	17	0.338	0.704	0.0229
KDELR3	Stomach, Brain_Nucleus_accumbens_basal_ganglia, Pituitary, Cells_Transformed_fibroblasts, Small_Intestine_Terminal_Ileum	5	0.683	0.171	0.0454
CYP2D6	Heart_Left_Ventricle, Heart_Atrial_Appendage, Artery_Aorta, Testis, Esophagus_Gastroesophageal_Junction, Brain_Cerebellum, Cells_Transformed_fibroblasts, Esophagus_Muscularis, Adipose_Visceral_Omentum, Brain_Cerebellar_Hemisphere, Muscle_Skeletal, Brain_Anterior_cingulate_cortex_BA24, Brain_Cortex, Brain_Frontal_Cortex_BA9, Brain_Hippocampus, Nerve_Tibial, Ovary, Artery_Coronary, Breast_Mammary_Tissue, Brain_Amygdala, Artery_Tibial, Adipose_Subcutaneous	22	0.034	0.0156	0.00123
DDX17	Uterus, Brain_Frontal_Cortex_BA9, Brain_Nucleus_accumbens_basal_ganglia, Brain_Caudate_basal_ganglia, Brain_Anterior_cingulate_cortex_BA24, Adrenal_Gland, Breast_Mammary_Tissue, Pancreas, Cells_Transformed_fibroblasts, Skin_Sun_Exposed_Lower_leg, Pituitary, Testis, Adipose_Visceral_Omentum, Esophagus_Mucosa, Vagina, Esophagus_Muscularis, Brain_Hippocampus, Adipose_Subcutaneous, Artery_Tibial, Muscle_Skeletal, Heart_Atrial_Appendage, Colon_Sigmoid, Skin_Not_Sun_Exposed_Suprapubic, Small_Intestine_Terminal_Ileum, Whole_Blood, Minor_Salivary_Gland	26	0.062	8.32e-39	0.005
DMC1	Brain_Frontal_Cortex_BA9, Adipose_Subcutaneous, Esophagus_Muscularis, Nerve_Tibial, Muscle_Skeletal, Skin_Sun_Exposed_Lower_leg, Cells_EBV.transformed_lymphocytes, Brain_Cortex, Testis	9	0.0017	0.0769	0.000859
TCF20	Esophagus_Mucosa, Whole_Blood, Artery_Aorta, Cells_Transformed_fibroblasts, Brain_Anterior_cingulate_cortex_BA24, Liver, Spleen, Skin_Not_Sun_Exposed_Suprapubic, Stomach, Adipose_Subcutaneous, Colon_Transverse	11	7.31e-05	8.47e-05	7.82e-07
HSCB	Heart_Atrial_Appendage, Brain_Putamen_basal_ganglia, Cells_Transformed_fibroblasts, Lung, Brain_Anterior_cingulate_cortex_BA24, Brain_Hippocampus, Esophagus_Muscularis, Adrenal_Gland, Adipose_Subcutaneous, Esophagus_Mucosa, Small_Intestine_Terminal_Ileum, Muscle_Skeletal	12	0.0011934	5.62e-21	8.34e-06
CBY1	Cells_EBV.transformed_lymphocytes, Esophagus_Gastroesophageal_Junction, Heart_Atrial_Appendage, Brain_Hypothalamus, Brain_Frontal_Cortex_BA9, Pituitary, Brain_Cerebellum, Colon_Transverse, Adrenal_Gland, Vagina, Nerve_Tibial, Brain_Anterior_cingulate_cortex_BA24, Muscle_Skeletal, Brain_Putamen_basal_ganglia, Cells_Transformed_fibroblasts, Adipose_Subcutaneous, Colon_Sigmoid, Pancreas, Ovary, Prostate, Adipose_Visceral_Omentum	21	0.1	3.03e-06	0.0132
TOMM22	Colon_Sigmoid, Stomach, Nerve_Tibial, Heart_Atrial_Appendage, Breast_Mammary_Tissue, Brain_Hypothalamus	6	0.142	0.0865	0.0072
RTDR1	Brain_Frontal_Cortex_BA9, Brain_Anterior_cingulate_cortex_BA24, Brain_Cortex, Heart_Atrial_Appendage, Esophagus_Gastroesophageal_Junction, Testis, Nerve_Tibial, Cells_Transformed_fibroblasts, Esophagus_Muscularis, Adipose_Visceral_Omentum, Brain_Amygdala, Spleen, Artery_Aorta, Thyroid, Brain_Substantia_nigra	15	0.084	8.11e-06	0.0105
XBP1	Esophagus_Muscularis, Brain_Hippocampus, Brain_Nucleus_accumbens_basal_ganglia, Cells_Transformed_fibroblasts, Breast_Mammary_Tissue, Ovary, Esophagus_Mucosa, Skin_Not_Sun_Exposed_Suprapubic, Colon_Transverse, Nerve_Tibial	10	0.0022	0.00199	0.000609
RTCB	Pituitary, Brain_Cerebellum, Breast_Mammary_Tissue, Colon_Sigmoid	4	0.408	0.00893	0.0154
JOSD1	Esophagus_Muscularis, Adipose_Visceral_Omentum, Artery_Tibial, Colon_Sigmoid, Small_Intestine_Terminal_Ileum, Adrenal_Gland, Brain_Spinal_cord_cervical_c.1, Whole_Blood, Skin_Not_Sun_Exposed_Suprapubic, Skin_Sun_Exposed_Lower_leg, Stomach, Cells_EBV.transformed_lymphocytes, Spleen, Adipose_Subcutaneous	14	0.088	0.151	0.0305
FBXO7	Heart_Atrial_Appendage, Pituitary, Brain_Anterior_cingulate_cortex_BA24, Nerve_Tibial, Adipose_Visceral_Omentum, Brain_Amygdala, Brain_Hippocampus, Brain_Spinal_cord_cervical_c.1, Brain_Substantia_nigra, Uterus, Brain_Cerebellar_Hemisphere	11	0.614	0.736	0.069
POLDIP3	Brain_Cortex, Artery_Tibial, Brain_Frontal_Cortex_BA9, Minor_Salivary_Gland, Adrenal_Gland, Skin_Sun_Exposed_Lower_leg, Brain_Cerebellum, Brain_Putamen_basal_ganglia, Esophagus_Muscularis, Pituitary, Spleen, Esophagus_Mucosa, Lung, Nerve_Tibial, Whole_Blood, Colon_Transverse, Brain_Caudate_basal_ganglia, Skin_Not_Sun_Exposed_Suprapubic, Adipose_Subcutaneous, Brain_Hippocampus, Heart_Left_Ventricle	21	0.014	0.0589	0.00085
RAB36	Brain_Caudate_basal_ganglia, Heart_Left_Ventricle, Skin_Sun_Exposed_Lower_leg, Stomach, Esophagus_Mucosa, Cells_Transformed_fibroblasts, Testis, Colon_Transverse, Artery_Aorta, Cells_EBV.transformed_lymphocytes, Uterus, Artery_Tibial, Nerve_Tibial, Brain_Amygdala, Whole_Blood, Liver	16	0.311	0.178	0.00832
TIMP3	Brain_Hippocampus, Brain_Putamen_basal_ganglia, Cells_Transformed_fibroblasts, Lung, Thyroid, Artery_Tibial, Liver, Breast_Mammary_Tissue, Brain_Anterior_cingulate_cortex_BA24	9	0.5	0.198	0.0217
PPP6R2	Brain_Amygdala, Artery_Aorta, Artery_Tibial, Nerve_Tibial, Adipose_Subcutaneous, Brain_Caudate_basal_ganglia, Colon_Transverse, Stomach, Heart_Left_Ventricle, Esophagus_Gastroesophageal_Junction, Brain_Cerebellum, Skin_Not_Sun_Exposed_Suprapubic, Esophagus_Muscularis, Minor_Salivary_Gland	14	0.561	0.0646	0.0524
SBF1	Whole_Blood, Testis, Artery_Tibial	3	0.723	NA	0.0477
CYB5R3	Esophagus_Gastroesophageal_Junction, Small_Intestine_Terminal_Ileum, Colon_Transverse, Brain_Hippocampus, Brain_Frontal_Cortex_BA9, Artery_Aorta, Whole_Blood, Liver, Prostate, Artery_Coronary, Brain_Cortex, Brain_Caudate_basal_ganglia, Brain_Hypothalamus, Adrenal_Gland, Adipose_Subcutaneous, Lung, Ovary, Pancreas, Skin_Not_Sun_Exposed_Suprapubic, Esophagus_Mucosa, Minor_Salivary_Gland	21	0.0076	4.91e-10	0.000142
DNAL4	Minor_Salivary_Gland, Breast_Mammary_Tissue, Adipose_Visceral_Omentum, Whole_Blood, Spleen, Artery_Aorta, Esophagus_Gastroesophageal_Junction, Cells_EBV.transformed_lymphocytes	8	0.01	0.0177	0.00127
LMF2	Adipose_Subcutaneous, Skin_Not_Sun_Exposed_Suprapubic, Muscle_Skeletal, Heart_Left_Ventricle, Prostate, Adipose_Visceral_Omentum, Adrenal_Gland, Esophagus_Mucosa, Pancreas, Skin_Sun_Exposed_Lower_leg, Artery_Coronary, Colon_Transverse, Heart_Atrial_Appendage, Brain_Hippocampus, Nerve_Tibial, Brain_Cerebellum, Brain_Anterior_cingulate_cortex_BA24	17	0.546	0.158	0.122
RHBDD3	Muscle_Skeletal, Nerve_Tibial, Uterus, Artery_Tibial, Ovary, Brain_Frontal_Cortex_BA9, Thyroid, Heart_Left_Ventricle, Lung	9	0.211	7.4e-09	0.00676
PACSIN2	Brain_Caudate_basal_ganglia, Stomach, Artery_Aorta, Heart_Atrial_Appendage, Pancreas, Cells_EBV.transformed_lymphocytes, Spleen, Brain_Anterior_cingulate_cortex_BA24, Artery_Tibial, Ovary, Brain_Frontal_Cortex_BA9, Whole_Blood, Brain_Cortex, Lung, Pituitary, Adrenal_Gland, Minor_Salivary_Gland, Thyroid	18	0.102	0.0743	0.0159
TTLL1	Brain_Cortex, Brain_Caudate_basal_ganglia, Brain_Frontal_Cortex_BA9, Brain_Hypothalamus, Skin_Sun_Exposed_Lower_leg, Testis, Skin_Not_Sun_Exposed_Suprapubic, Artery_Aorta, Spleen, Brain_Hippocampus, Stomach, Brain_Putamen_basal_ganglia, Minor_Salivary_Gland, Pituitary, Liver, Brain_Substantia_nigra, Esophagus_Muscularis, Adrenal_Gland, Cells_Transformed_fibroblasts	19	0.0047	0.093	0.0103
RASL10A	Skin_Sun_Exposed_Lower_leg, Artery_Aorta, Esophagus_Mucosa, Adipose_Visceral_Omentum	4	0.175	0.033	0.013
AP1B1	Prostate, Colon_Sigmoid, Esophagus_Muscularis, Liver, Brain_Frontal_Cortex_BA9, Brain_Spinal_cord_cervical_c.1, Brain_Cortex, Thyroid, Nerve_Tibial	9	0.128	0.0189	0.00542
HMGXB4	Brain_Substantia_nigra, Stomach, Esophagus_Muscularis, Artery_Aorta, Brain_Cerebellar_Hemisphere, Adrenal_Gland, Brain_Spinal_cord_cervical_c.1, Uterus	8	0.674	0.0878	0.0974
TOM1	Spleen, Brain_Frontal_Cortex_BA9, Cells_Transformed_fibroblasts, Artery_Aorta, Pancreas, Small_Intestine_Terminal_Ileum, Whole_Blood, Heart_Left_Ventricle, Adipose_Visceral_Omentum, Lung, Adrenal_Gland, Esophagus_Mucosa, Stomach	13	0.305	0.522	0.0491
NEFH	Breast_Mammary_Tissue, Nerve_Tibial, Ovary, Esophagus_Gastroesophageal_Junction, Minor_Salivary_Gland, Skin_Not_Sun_Exposed_Suprapubic, Adipose_Subcutaneous, Whole_Blood, Muscle_Skeletal, Spleen, Brain_Amygdala	11	0.0021	1.03e-12	0.00205
CHKB	Ovary, Brain_Hippocampus, Stomach, Brain_Putamen_basal_ganglia, Brain_Spinal_cord_cervical_c.1, Cells_EBV.transformed_lymphocytes	6	0.863	0.213	0.0667
BIK	Heart_Left_Ventricle, Breast_Mammary_Tissue, Adipose_Subcutaneous, Vagina, Cells_EBV.transformed_lymphocytes, Brain_Hypothalamus, Esophagus_Mucosa, Uterus	8	0.19	0.389	0.0274
MCAT	Brain_Nucleus_accumbens_basal_ganglia, Brain_Substantia_nigra, Skin_Sun_Exposed_Lower_leg, Ovary, Brain_Frontal_Cortex_BA9, Whole_Blood	6	0.213	4.63e-06	0.0142
THOC5	Brain_Amygdala, Spleen, Vagina, Testis, Whole_Blood, Breast_Mammary_Tissue, Minor_Salivary_Gland, Artery_Aorta, Lung, Adrenal_Gland, Esophagus_Mucosa, Small_Intestine_Terminal_Ileum, Artery_Tibial, Prostate, Skin_Not_Sun_Exposed_Suprapubic, Esophagus_Gastroesophageal_Junction, Artery_Coronary, Brain_Putamen_basal_ganglia, Colon_Sigmoid, Muscle_Skeletal, Esophagus_Muscularis, Cells_Transformed_fibroblasts, Skin_Sun_Exposed_Lower_leg, Brain_Caudate_basal_ganglia, Brain_Hippocampus, Adipose_Visceral_Omentum, Colon_Transverse, Uterus, Heart_Atrial_Appendage, Nerve_Tibial, Stomach, Ovary, Pituitary, Thyroid, Adipose_Subcutaneous, Heart_Left_Ventricle	36	0.019	0.0611	0.000574
APOBEC3H	Brain_Cerebellar_Hemisphere, Brain_Frontal_Cortex_BA9, Colon_Transverse, Artery_Coronary, Pituitary, Adipose_Visceral_Omentum, Uterus, Vagina, Lung, Thyroid, Whole_Blood, Brain_Cerebellum, Brain_Hippocampus, Small_Intestine_Terminal_Ileum, Cells_Transformed_fibroblasts, Artery_Aorta, Stomach, Nerve_Tibial, Esophagus_Mucosa	19	0.031	2.24e-11	0.0191
ARSA	Uterus, Brain_Amygdala, Brain_Cerebellum, Artery_Aorta, Adipose_Subcutaneous, Brain_Spinal_cord_cervical_c.1, Liver, Stomach, Testis, Brain_Frontal_Cortex_BA9, Whole_Blood, Adipose_Visceral_Omentum, Colon_Transverse, Muscle_Skeletal, Skin_Not_Sun_Exposed_Suprapubic, Esophagus_Muscularis, Prostate, Adrenal_Gland, Artery_Coronary, Brain_Anterior_cingulate_cortex_BA24, Brain_Caudate_basal_ganglia, Brain_Cortex, Brain_Hippocampus, Brain_Nucleus_accumbens_basal_ganglia, Brain_Putamen_basal_ganglia, Breast_Mammary_Tissue, Colon_Sigmoid, Esophagus_Mucosa, Heart_Atrial_Appendage, Heart_Left_Ventricle, Minor_Salivary_Gland, Nerve_Tibial, Pituitary, Small_Intestine_Terminal_Ileum, Spleen, Vagina, Cells_Transformed_fibroblasts, Pancreas	38	0.574	NA	0.242
TSPO	Pancreas, Skin_Not_Sun_Exposed_Suprapubic, Brain_Frontal_Cortex_BA9, Lung, Adipose_Visceral_Omentum, Adipose_Subcutaneous, Spleen, Heart_Atrial_Appendage, Breast_Mammary_Tissue, Skin_Sun_Exposed_Lower_leg, Stomach, Heart_Left_Ventricle, Ovary, Thyroid, Adrenal_Gland	15	0.498	0.0113	0.0609
RASD2	Heart_Left_Ventricle, Brain_Frontal_Cortex_BA9, Adipose_Visceral_Omentum, Stomach, Lung, Esophagus_Gastroesophageal_Junction, Vagina	7	0.707	0.0388	0.0572
TTLL12	Prostate, Heart_Left_Ventricle, Artery_Aorta, Brain_Frontal_Cortex_BA9, Testis, Artery_Coronary, Stomach, Brain_Hypothalamus, Heart_Atrial_Appendage, Brain_Cerebellum, Thyroid, Esophagus_Muscularis, Lung, Colon_Sigmoid, Artery_Tibial, Nerve_Tibial, Cells_Transformed_fibroblasts, Adrenal_Gland, Adipose_Visceral_Omentum, Esophagus_Gastroesophageal_Junction, Adipose_Subcutaneous	21	0.374	0.296	0.0425
CBX7	Brain_Hippocampus, Heart_Atrial_Appendage, Adipose_Visceral_Omentum, Adrenal_Gland, Heart_Left_Ventricle, Brain_Caudate_basal_ganglia, Brain_Cortex, Pancreas, Skin_Sun_Exposed_Lower_leg, Esophagus_Muscularis, Testis, Lung, Nerve_Tibial, Small_Intestine_Terminal_Ileum, Brain_Substantia_nigra	15	0.000829474	0.0495	0.00197
PDGFB	Pituitary, Breast_Mammary_Tissue, Cells_EBV.transformed_lymphocytes, Testis, Adipose_Subcutaneous, Skin_Sun_Exposed_Lower_leg, Prostate, Small_Intestine_Terminal_Ileum, Brain_Cerebellar_Hemisphere, Cells_Transformed_fibroblasts	10	0.026	0.000372	0.0158
ACR	Pituitary, Colon_Transverse, Stomach	3	0.911	0.0648	0.136
RBFOX2	Artery_Tibial, Nerve_Tibial, Adipose_Subcutaneous, Artery_Coronary, Lung, Brain_Substantia_nigra	6	0.034	0.08	0.0032
SYNGR1	Cells_EBV.transformed_lymphocytes, Colon_Transverse, Small_Intestine_Terminal_Ileum, Spleen, Testis, Stomach, Brain_Cerebellar_Hemisphere, Nerve_Tibial, Brain_Putamen_basal_ganglia, Brain_Amygdala, Whole_Blood, Skin_Sun_Exposed_Lower_leg, Minor_Salivary_Gland, Adipose_Visceral_Omentum, Prostate, Brain_Cerebellum, Thyroid, Skin_Not_Sun_Exposed_Suprapubic, Brain_Spinal_cord_cervical_c.1, Cells_Transformed_fibroblasts, Brain_Nucleus_accumbens_basal_ganglia, Lung	22	0.014	0.00396	0.0124
ASCC2	Brain_Frontal_Cortex_BA9, Adrenal_Gland, Pituitary, Brain_Cerebellar_Hemisphere, Brain_Substantia_nigra, Colon_Transverse, Brain_Amygdala, Brain_Cerebellum, Whole_Blood, Brain_Putamen_basal_ganglia, Pancreas, Brain_Caudate_basal_ganglia, Testis, Esophagus_Mucosa, Esophagus_Muscularis, Heart_Left_Ventricle, Brain_Cortex, Vagina, Adipose_Subcutaneous, Artery_Tibial, Nerve_Tibial, Cells_Transformed_fibroblasts, Brain_Nucleus_accumbens_basal_ganglia, Artery_Aorta, Heart_Atrial_Appendage, Lung, Muscle_Skeletal, Brain_Hypothalamus, Skin_Sun_Exposed_Lower_leg, Brain_Spinal_cord_cervical_c.1	30	0.000832038	2.45e-15	9.89e-05
MTMR3	Brain_Hippocampus, Skin_Sun_Exposed_Lower_leg, Heart_Atrial_Appendage, Testis, Colon_Transverse, Artery_Aorta, Brain_Frontal_Cortex_BA9, Pituitary, Liver, Brain_Nucleus_accumbens_basal_ganglia, Heart_Left_Ventricle, Esophagus_Mucosa, Pancreas, Minor_Salivary_Gland, Adipose_Subcutaneous, Lung, Small_Intestine_Terminal_Ileum, Stomach, Thyroid, Brain_Anterior_cingulate_cortex_BA24, Vagina, Colon_Sigmoid, Brain_Cortex, Brain_Caudate_basal_ganglia, Brain_Hypothalamus, Artery_Tibial, Adipose_Visceral_Omentum, Breast_Mammary_Tissue, Muscle_Skeletal, Nerve_Tibial, Esophagus_Muscularis, Skin_Not_Sun_Exposed_Suprapubic, Adrenal_Gland, Cells_Transformed_fibroblasts, Ovary, Spleen, Whole_Blood, Prostate, Brain_Amygdala, Esophagus_Gastroesophageal_Junction, Brain_Cerebellar_Hemisphere	41	0.000522556	1.49e-07	0.000151
MIEF1	Prostate, Liver, Adrenal_Gland, Brain_Cerebellar_Hemisphere, Breast_Mammary_Tissue, Minor_Salivary_Gland, Artery_Coronary, Brain_Frontal_Cortex_BA9, Brain_Putamen_basal_ganglia, Adipose_Visceral_Omentum, Brain_Spinal_cord_cervical_c.1	11	0.0011	0.000823	0.00207
APOL4	Lung, Testis, Brain_Nucleus_accumbens_basal_ganglia, Adipose_Subcutaneous, Cells_EBV.transformed_lymphocytes, Esophagus_Muscularis, Prostate	7	0.771	0.53	0.141
PNPLA3	Muscle_Skeletal, Skin_Sun_Exposed_Lower_leg, Skin_Not_Sun_Exposed_Suprapubic	3	3.2e-05	2.65e-23	1.69e-17
SAMM50	Testis, Vagina, Brain_Spinal_cord_cervical_c.1, Adrenal_Gland, Breast_Mammary_Tissue, Esophagus_Mucosa, Small_Intestine_Terminal_Ileum, Esophagus_Muscularis, Adipose_Subcutaneous	9	0.034	1.75e-12	5.29e-11
TXN2	Brain_Cortex, Cells_EBV.transformed_lymphocytes, Esophagus_Muscularis, Colon_Sigmoid, Vagina, Esophagus_Gastroesophageal_Junction, Skin_Sun_Exposed_Lower_leg	7	0.923	0.48	0.049
FOXRED2	Brain_Substantia_nigra, Small_Intestine_Terminal_Ileum, Lung, Liver, Brain_Frontal_Cortex_BA9	5	0.941	NA	0.231
GRAP2	Artery_Tibial, Lung, Esophagus_Muscularis, Uterus, Testis	5	0.000749459	4.2e-11	0.000177
EIF3D	Pituitary, Thyroid, Artery_Tibial, Cells_EBV.transformed_lymphocytes, Lung, Breast_Mammary_Tissue, Adipose_Subcutaneous	7	0.784	0.316	0.0604
TNRC6B	Brain_Cerebellum, Artery_Tibial, Esophagus_Mucosa, Pancreas, Skin_Sun_Exposed_Lower_leg, Brain_Cerebellar_Hemisphere, Artery_Aorta, Brain_Spinal_cord_cervical_c.1, Nerve_Tibial, Liver, Pituitary, Esophagus_Muscularis, Thyroid	13	4.76e-05	0.000581	6.33e-05
SGSM3	Nerve_Tibial, Ovary, Liver, Brain_Amygdala, Pancreas, Esophagus_Muscularis, Esophagus_Gastroesophageal_Junction, Cells_EBV.transformed_lymphocytes, Adipose_Visceral_Omentum, Skin_Sun_Exposed_Lower_leg	10	0.000210749	1.3e-07	9.07e-05
IFT27	Brain_Amygdala, Brain_Anterior_cingulate_cortex_BA24, Brain_Cortex, Esophagus_Mucosa, Lung, Small_Intestine_Terminal_Ileum, Whole_Blood, Brain_Putamen_basal_ganglia, Colon_Sigmoid, Brain_Caudate_basal_ganglia, Brain_Frontal_Cortex_BA9, Thyroid, Artery_Aorta, Brain_Cerebellum, Skin_Sun_Exposed_Lower_leg, Brain_Nucleus_accumbens_basal_ganglia, Skin_Not_Sun_Exposed_Suprapubic, Adipose_Visceral_Omentum, Liver, Brain_Cerebellar_Hemisphere, Nerve_Tibial, Muscle_Skeletal, Spleen, Testis, Breast_Mammary_Tissue, Adipose_Subcutaneous, Artery_Coronary, Artery_Tibial, Brain_Hippocampus, Cells_Transformed_fibroblasts, Colon_Transverse, Esophagus_Gastroesophageal_Junction, Esophagus_Muscularis, Pituitary, Vagina, Brain_Spinal_cord_cervical_c.1	36	0.025	0.804	0.0085
PVALB	Brain_Spinal_cord_cervical_c.1, Brain_Frontal_Cortex_BA9, Ovary, Brain_Hypothalamus	4	0.45	0.111	0.0367
KIAA0930	Pancreas, Small_Intestine_Terminal_Ileum, Vagina, Stomach, Brain_Caudate_basal_ganglia, Heart_Left_Ventricle, Adrenal_Gland, Adipose_Subcutaneous	8	0.903	0.256	0.111
NCF4	Artery_Tibial, Prostate, Vagina, Cells_EBV.transformed_lymphocytes	4	0.441	NA	0.0356
CSF2RB	Brain_Cortex, Adipose_Visceral_Omentum, Adipose_Subcutaneous, Heart_Atrial_Appendage, Skin_Sun_Exposed_Lower_leg	5	0.496	0.0432	0.0363
SLC25A17	Brain_Amygdala, Brain_Hypothalamus, Liver, Nerve_Tibial, Spleen, Esophagus_Mucosa, Colon_Transverse, Brain_Caudate_basal_ganglia, Ovary	9	0.018	4.86e-19	7.95e-06
FAM118A	Liver, Muscle_Skeletal, Vagina, Prostate, Adipose_Visceral_Omentum, Cells_Transformed_fibroblasts, Heart_Left_Ventricle, Brain_Spinal_cord_cervical_c.1, Spleen, Esophagus_Muscularis, Brain_Anterior_cingulate_cortex_BA24, Colon_Sigmoid, Nerve_Tibial, Heart_Atrial_Appendage, Breast_Mammary_Tissue, Artery_Aorta, Testis, Brain_Cerebellum, Adipose_Subcutaneous, Esophagus_Mucosa	20	0.469	0.3	0.152
KCTD17	Adrenal_Gland, Vagina, Lung, Skin_Not_Sun_Exposed_Suprapubic, Skin_Sun_Exposed_Lower_leg, Breast_Mammary_Tissue, Whole_Blood	7	0.416	0.281	0.0603
ST13	Adipose_Subcutaneous, Uterus, Brain_Cerebellum, Brain_Amygdala, Skin_Not_Sun_Exposed_Suprapubic, Stomach, Adrenal_Gland, Artery_Tibial, Brain_Spinal_cord_cervical_c.1, Pancreas, Testis, Ovary, Colon_Transverse, Artery_Coronary, Breast_Mammary_Tissue, Skin_Sun_Exposed_Lower_leg, Cells_Transformed_fibroblasts, Liver, Colon_Sigmoid, Esophagus_Mucosa, Esophagus_Muscularis, Cells_EBV.transformed_lymphocytes	22	0.000452061	1.67e-11	0.00013
IL2RB	Brain_Amygdala, Spleen, Small_Intestine_Terminal_Ileum, Muscle_Skeletal, Liver	5	0.645	0.0718	0.0413
EP300	Esophagus_Gastroesophageal_Junction, Brain_Caudate_basal_ganglia, Skin_Not_Sun_Exposed_Suprapubic, Heart_Left_Ventricle, Cells_EBV.transformed_lymphocytes, Artery_Aorta, Minor_Salivary_Gland, Spleen, Breast_Mammary_Tissue, Thyroid, Brain_Putamen_basal_ganglia, Adipose_Subcutaneous, Brain_Cerebellum, Esophagus_Mucosa	14	0.0052	5.34e-17	3.26e-05
L3MBTL2	Esophagus_Mucosa, Brain_Anterior_cingulate_cortex_BA24, Brain_Hypothalamus, Adrenal_Gland, Adipose_Subcutaneous, Muscle_Skeletal, Heart_Left_Ventricle, Liver, Whole_Blood, Brain_Frontal_Cortex_BA9, Spleen, Brain_Cerebellum, Brain_Amygdala, Brain_Spinal_cord_cervical_c.1, Small_Intestine_Terminal_Ileum, Esophagus_Muscularis, Testis, Brain_Cortex, Brain_Caudate_basal_ganglia, Minor_Salivary_Gland, Brain_Cerebellar_Hemisphere, Pituitary, Skin_Sun_Exposed_Lower_leg	23	0.015	7.16e-07	0.00254
RANGAP1	Whole_Blood, Pancreas, Esophagus_Mucosa, Adipose_Visceral_Omentum, Artery_Aorta, Uterus, Lung, Muscle_Skeletal, Esophagus_Gastroesophageal_Junction, Adrenal_Gland, Skin_Sun_Exposed_Lower_leg	11	0.023	0.000395	0.000521
ACO2	Cells_Transformed_fibroblasts, Brain_Cerebellum, Brain_Cerebellar_Hemisphere, Lung, Thyroid, Pituitary, Artery_Tibial, Esophagus_Muscularis, Nerve_Tibial, Testis, Adipose_Visceral_Omentum, Adipose_Subcutaneous, Skin_Not_Sun_Exposed_Suprapubic, Spleen, Artery_Aorta, Breast_Mammary_Tissue, Colon_Transverse, Prostate, Artery_Coronary, Pancreas, Colon_Sigmoid, Minor_Salivary_Gland, Skin_Sun_Exposed_Lower_leg, Cells_EBV.transformed_lymphocytes, Ovary, Brain_Caudate_basal_ganglia, Esophagus_Mucosa, Brain_Amygdala	28	0.0093	8.76e-30	0.00182
POLR3H	Colon_Transverse, Vagina, Brain_Cerebellar_Hemisphere, Brain_Nucleus_accumbens_basal_ganglia, Brain_Putamen_basal_ganglia, Brain_Cortex, Testis, Cells_EBV.transformed_lymphocytes, Brain_Cerebellum, Brain_Frontal_Cortex_BA9, Brain_Hippocampus, Cells_Transformed_fibroblasts, Brain_Caudate_basal_ganglia, Brain_Substantia_nigra, Brain_Hypothalamus, Brain_Anterior_cingulate_cortex_BA24, Brain_Spinal_cord_cervical_c.1, Pancreas, Breast_Mammary_Tissue	19	0.012	4.28e-113	2.09e-05
TRMU	Prostate, Adrenal_Gland, Artery_Aorta, Thyroid, Esophagus_Gastroesophageal_Junction, Liver, Testis, Lung, Pituitary	9	0.204	0.141	0.00944
PMM1	Brain_Hippocampus, Brain_Hypothalamus, Esophagus_Gastroesophageal_Junction, Vagina, Esophagus_Muscularis, Adrenal_Gland, Thyroid, Adipose_Subcutaneous, Brain_Spinal_cord_cervical_c.1, Minor_Salivary_Gland, Whole_Blood, Lung, Pituitary, Skin_Sun_Exposed_Lower_leg, Artery_Tibial, Colon_Sigmoid, Testis, Cells_EBV.transformed_lymphocytes, Spleen, Artery_Coronary, Adipose_Visceral_Omentum, Skin_Not_Sun_Exposed_Suprapubic, Nerve_Tibial, Breast_Mammary_Tissue, Cells_Transformed_fibroblasts, Brain_Frontal_Cortex_BA9	26	0.005	2.51e-115	1.43e-06
DESI1	Brain_Hippocampus, Brain_Anterior_cingulate_cortex_BA24, Minor_Salivary_Gland, Adrenal_Gland, Pituitary, Breast_Mammary_Tissue, Stomach, Skin_Sun_Exposed_Lower_leg, Brain_Cerebellum, Whole_Blood, Brain_Cortex	11	0.039	1.58e-27	8.75e-05
CERK	Breast_Mammary_Tissue, Cells_Transformed_fibroblasts, Artery_Coronary, Pituitary	4	0.921	0.154	0.105
MLC1	Brain_Caudate_basal_ganglia, Adipose_Subcutaneous, Spleen, Colon_Sigmoid, Whole_Blood, Brain_Nucleus_accumbens_basal_ganglia, Pituitary, Lung, Adipose_Visceral_Omentum	9	0.881	0.304	0.185
HDAC10	Brain_Caudate_basal_ganglia, Vagina, Muscle_Skeletal, Cells_EBV.transformed_lymphocytes, Artery_Tibial, Brain_Nucleus_accumbens_basal_ganglia, Pancreas, Adrenal_Gland, Brain_Frontal_Cortex_BA9, Brain_Hypothalamus, Heart_Atrial_Appendage, Ovary, Breast_Mammary_Tissue, Skin_Not_Sun_Exposed_Suprapubic, Uterus, Whole_Blood, Heart_Left_Ventricle	17	0.367	0.975	0.0456
DGCR6L	Brain_Anterior_cingulate_cortex_BA24	1	0.855	NA	0.224
DGCR8	Colon_Transverse, Brain_Hypothalamus, Breast_Mammary_Tissue, Nerve_Tibial, Brain_Cortex, Cells_EBV.transformed_lymphocytes, Esophagus_Mucosa, Brain_Amygdala, Adipose_Subcutaneous, Whole_Blood, Esophagus_Muscularis, Skin_Not_Sun_Exposed_Suprapubic	12	0.284	0.00647	0.0256
ASPHD2	Cells_Transformed_fibroblasts, Whole_Blood, Esophagus_Mucosa, Skin_Not_Sun_Exposed_Suprapubic, Skin_Sun_Exposed_Lower_leg, Vagina, Adipose_Visceral_Omentum, Colon_Sigmoid, Brain_Spinal_cord_cervical_c.1, Stomach, Prostate, Cells_EBV.transformed_lymphocytes, Spleen, Adipose_Subcutaneous	14	0.019	0.000377	0.00243
VPREB3	Esophagus_Mucosa, Testis, Whole_Blood, Thyroid, Vagina, Heart_Left_Ventricle, Muscle_Skeletal, Artery_Tibial, Brain_Hypothalamus, Adipose_Subcutaneous, Artery_Aorta, Brain_Cerebellum, Brain_Nucleus_accumbens_basal_ganglia, Breast_Mammary_Tissue, Minor_Salivary_Gland, Nerve_Tibial, Skin_Not_Sun_Exposed_Suprapubic, Skin_Sun_Exposed_Lower_leg, Stomach, Liver, Colon_Transverse, Brain_Anterior_cingulate_cortex_BA24, Esophagus_Muscularis, Pancreas, Brain_Amygdala, Heart_Atrial_Appendage, Esophagus_Gastroesophageal_Junction, Brain_Caudate_basal_ganglia, Brain_Cortex, Brain_Cerebellar_Hemisphere, Brain_Hippocampus, Brain_Putamen_basal_ganglia	32	0.0033	0.0934	0.00112
SDF2L1	Cells_Transformed_fibroblasts, Brain_Hypothalamus, Heart_Left_Ventricle, Esophagus_Muscularis, Brain_Anterior_cingulate_cortex_BA24, Liver, Lung, Muscle_Skeletal, Stomach	9	0.01	2.54e-10	7.89e-05
GAL3ST1	Vagina, Brain_Substantia_nigra, Adipose_Visceral_Omentum, Prostate, Lung, Nerve_Tibial, Ovary	7	0.0011	0.00125	0.000237
YWHAH	Adipose_Subcutaneous, Cells_Transformed_fibroblasts, Muscle_Skeletal, Brain_Frontal_Cortex_BA9, Brain_Caudate_basal_ganglia, Stomach, Esophagus_Muscularis	7	0.085	0.2	0.000577
C22orf24	Prostate, Adrenal_Gland, Heart_Atrial_Appendage, Brain_Cortex, Colon_Transverse	5	0.217	0.0847	0.0056
POM121L9P	Cells_Transformed_fibroblasts, Brain_Nucleus_accumbens_basal_ganglia, Liver, Minor_Salivary_Gland, Pituitary, Colon_Sigmoid, Breast_Mammary_Tissue, Brain_Putamen_basal_ganglia, Small_Intestine_Terminal_Ileum, Prostate, Brain_Cortex, Lung, Brain_Hypothalamus, Artery_Aorta, Artery_Tibial, Spleen, Adrenal_Gland, Adipose_Subcutaneous, Adipose_Visceral_Omentum, Esophagus_Gastroesophageal_Junction, Heart_Atrial_Appendage, Thyroid, Skin_Not_Sun_Exposed_Suprapubic, Esophagus_Muscularis, Testis, Brain_Cerebellar_Hemisphere, Pancreas, Skin_Sun_Exposed_Lower_leg, Brain_Amygdala, Ovary, Uterus, Brain_Hippocampus, Artery_Coronary, Brain_Spinal_cord_cervical_c.1, Brain_Substantia_nigra, Colon_Transverse, Stomach, Esophagus_Mucosa, Nerve_Tibial, Vagina, Muscle_Skeletal, Heart_Left_Ventricle	42	0.000418471	0.00506	0.000267
GNAZ	Colon_Sigmoid, Pancreas, Skin_Sun_Exposed_Lower_leg, Brain_Amygdala, Adipose_Visceral_Omentum, Heart_Atrial_Appendage, Brain_Caudate_basal_ganglia, Brain_Spinal_cord_cervical_c.1, Brain_Cerebellum, Artery_Tibial, Brain_Cortex, Cells_EBV.transformed_lymphocytes, Brain_Nucleus_accumbens_basal_ganglia, Lung, Brain_Substantia_nigra, Ovary, Brain_Anterior_cingulate_cortex_BA24	17	0.229	1.42e-09	0.0124
MGAT3	Heart_Atrial_Appendage, Brain_Amygdala, Thyroid, Skin_Not_Sun_Exposed_Suprapubic, Adipose_Visceral_Omentum, Colon_Transverse, Esophagus_Mucosa, Lung, Artery_Coronary, Brain_Substantia_nigra, Muscle_Skeletal, Brain_Caudate_basal_ganglia, Brain_Cortex, Skin_Sun_Exposed_Lower_leg, Breast_Mammary_Tissue, Heart_Left_Ventricle, Artery_Aorta	17	0.053	0.0302	0.0142
ADORA2A	Esophagus_Mucosa, Adipose_Visceral_Omentum, Skin_Not_Sun_Exposed_Suprapubic, Prostate, Lung, Stomach, Artery_Coronary, Brain_Amygdala, Small_Intestine_Terminal_Ileum, Pituitary	10	2.22e-09	1.22e-05	1.84e-06
ATF4	Brain_Caudate_basal_ganglia, Brain_Spinal_cord_cervical_c.1, Cells_Transformed_fibroblasts	3	0.605	0.262	0.0361
A4GALT	Heart_Left_Ventricle, Cells_EBV.transformed_lymphocytes, Testis, Artery_Coronary, Skin_Not_Sun_Exposed_Suprapubic, Stomach, Heart_Atrial_Appendage, Liver, Colon_Sigmoid, Esophagus_Muscularis, Adrenal_Gland, Artery_Aorta, Pituitary, Thyroid, Small_Intestine_Terminal_Ileum, Brain_Hypothalamus, Brain_Nucleus_accumbens_basal_ganglia	17	0.000795586	3.33e-16	0.000852
CDC42EP1	Brain_Cerebellar_Hemisphere, Uterus, Brain_Hypothalamus, Brain_Putamen_basal_ganglia, Brain_Anterior_cingulate_cortex_BA24, Brain_Substantia_nigra	6	0.163	NA	0.0232
APOL3	Brain_Hippocampus, Thyroid, Esophagus_Muscularis, Whole_Blood	4	0.804	0.309	0.0379
MCHR1	Esophagus_Muscularis, Ovary, Nerve_Tibial, Brain_Anterior_cingulate_cortex_BA24, Brain_Frontal_Cortex_BA9, Heart_Atrial_Appendage, Colon_Sigmoid, Lung, Brain_Cerebellum, Brain_Caudate_basal_ganglia, Testis, Esophagus_Gastroesophageal_Junction, Heart_Left_Ventricle, Uterus, Skin_Sun_Exposed_Lower_leg, Pituitary, Liver, Artery_Tibial, Brain_Cerebellar_Hemisphere, Small_Intestine_Terminal_Ileum, Muscle_Skeletal	21	0.0041	1.2e-39	0.00017
TPST2	Brain_Nucleus_accumbens_basal_ganglia, Esophagus_Muscularis, Spleen, Stomach, Thyroid, Brain_Frontal_Cortex_BA9, Brain_Cerebellum, Brain_Cortex, Nerve_Tibial, Skin_Sun_Exposed_Lower_leg, Skin_Not_Sun_Exposed_Suprapubic, Prostate, Lung, Brain_Cerebellar_Hemisphere, Brain_Putamen_basal_ganglia, Minor_Salivary_Gland, Colon_Sigmoid, Brain_Anterior_cingulate_cortex_BA24, Adipose_Subcutaneous, Vagina, Brain_Substantia_nigra, Pancreas	22	0.00010123	4.16e-13	1.78e-05
BAIAP2L2	Minor_Salivary_Gland, Stomach, Lung, Skin_Not_Sun_Exposed_Suprapubic, Skin_Sun_Exposed_Lower_leg, Whole_Blood, Spleen, Artery_Coronary, Colon_Transverse, Colon_Sigmoid, Prostate, Brain_Cortex, Brain_Amygdala, Pituitary, Brain_Hypothalamus, Esophagus_Mucosa, Esophagus_Muscularis	17	0.018	0.0288	0.00739
TST	Adipose_Visceral_Omentum, Testis, Brain_Cortex, Liver, Nerve_Tibial, Adipose_Subcutaneous, Skin_Not_Sun_Exposed_Suprapubic, Vagina, Ovary, Brain_Substantia_nigra, Brain_Hippocampus	11	0.186	0.136	0.00877
LIF	Testis, Breast_Mammary_Tissue, Brain_Cortex, Skin_Not_Sun_Exposed_Suprapubic, Adipose_Subcutaneous, Spleen, Heart_Left_Ventricle, Stomach	8	0.048	0.302	0.00742
APOBEC3A	Brain_Cortex, Uterus, Brain_Spinal_cord_cervical_c.1, Whole_Blood, Brain_Hippocampus, Brain_Anterior_cingulate_cortex_BA24, Adipose_Subcutaneous	7	0.045	0.00647	0.0023
APOBEC3F	Liver, Esophagus_Gastroesophageal_Junction, Breast_Mammary_Tissue, Artery_Tibial, Vagina, Skin_Sun_Exposed_Lower_leg, Brain_Hippocampus, Brain_Putamen_basal_ganglia, Testis	9	0.061	0.0146	0.021
RIBC2	Whole_Blood, Lung, Small_Intestine_Terminal_Ileum, Adrenal_Gland, Artery_Coronary, Heart_Atrial_Appendage, Adipose_Visceral_Omentum, Esophagus_Gastroesophageal_Junction, Uterus, Artery_Aorta, Colon_Sigmoid, Vagina, Esophagus_Mucosa, Brain_Anterior_cingulate_cortex_BA24, Breast_Mammary_Tissue, Nerve_Tibial, Brain_Frontal_Cortex_BA9	17	0.209	0.954	0.000847
KLHDC7B	Cells_EBV.transformed_lymphocytes, Brain_Spinal_cord_cervical_c.1	2	0.968	0.298	0.169
SCO2	Uterus, Brain_Spinal_cord_cervical_c.1, Adipose_Visceral_Omentum, Vagina, Cells_Transformed_fibroblasts, Spleen, Cells_EBV.transformed_lymphocytes, Esophagus_Gastroesophageal_Junction, Artery_Tibial, Liver, Esophagus_Mucosa, Breast_Mammary_Tissue, Whole_Blood, Brain_Cortex	14	0.365	0.0542	0.00781
SULT4A1	Lung, Brain_Hippocampus, Heart_Atrial_Appendage, Cells_Transformed_fibroblasts, Adipose_Subcutaneous, Esophagus_Mucosa, Thyroid, Brain_Nucleus_accumbens_basal_ganglia, Brain_Cerebellar_Hemisphere, Brain_Cerebellum, Brain_Cortex, Small_Intestine_Terminal_Ileum	12	0.43	0.364	0.0357
ATXN10	Cells_Transformed_fibroblasts, Nerve_Tibial, Artery_Coronary, Brain_Cerebellum, Heart_Left_Ventricle, Stomach, Brain_Cortex	7	0.389	0.576	0.0518
PKDREJ	Vagina, Brain_Substantia_nigra, Adrenal_Gland, Breast_Mammary_Tissue, Brain_Hypothalamus, Artery_Aorta, Brain_Cortex, Brain_Spinal_cord_cervical_c.1, Lung, Esophagus_Mucosa, Artery_Tibial	11	0.646	0.522	0.122
ATP6V1E1	Skin_Sun_Exposed_Lower_leg, Stomach, Esophagus_Gastroesophageal_Junction, Brain_Spinal_cord_cervical_c.1, Artery_Aorta, Brain_Substantia_nigra, Prostate, Brain_Cerebellar_Hemisphere, Adrenal_Gland, Spleen, Brain_Putamen_basal_ganglia, Brain_Caudate_basal_ganglia	12	0.619	0.373	0.0613
MORC2	Thyroid, Heart_Atrial_Appendage, Colon_Sigmoid, Brain_Hypothalamus, Adipose_Visceral_Omentum, Esophagus_Mucosa, Esophagus_Muscularis, Brain_Anterior_cingulate_cortex_BA24, Brain_Caudate_basal_ganglia, Small_Intestine_Terminal_Ileum, Nerve_Tibial, Adrenal_Gland, Lung, Brain_Cortex, Brain_Nucleus_accumbens_basal_ganglia, Esophagus_Gastroesophageal_Junction, Minor_Salivary_Gland, Artery_Tibial	18	0.185	0.0039	0.0177
LARGE	Brain_Caudate_basal_ganglia, Brain_Cortex, Adipose_Visceral_Omentum, Adipose_Subcutaneous, Esophagus_Muscularis, Artery_Coronary, Pituitary, Thyroid, Muscle_Skeletal, Artery_Tibial	10	0.904	0.132	0.0886
GSTT2B	Brain_Amygdala, Spleen, Small_Intestine_Terminal_Ileum, Brain_Anterior_cingulate_cortex_BA24, Adipose_Subcutaneous, Brain_Spinal_cord_cervical_c.1	6	0.653	NA	0.249
SLC2A11	Ovary, Brain_Spinal_cord_cervical_c.1, Brain_Cerebellum, Brain_Substantia_nigra, Heart_Left_Ventricle	5	0.743	0.5	0.129
C1QTNF6	Heart_Left_Ventricle, Cells_Transformed_fibroblasts, Brain_Spinal_cord_cervical_c.1, Ovary, Prostate, Skin_Not_Sun_Exposed_Suprapubic, Vagina, Brain_Cerebellum, Adipose_Visceral_Omentum, Small_Intestine_Terminal_Ileum, Breast_Mammary_Tissue, Lung	12	0.607	0.216	0.147
FAM83F	Brain_Hippocampus, Testis, Vagina, Adipose_Subcutaneous, Nerve_Tibial, Heart_Atrial_Appendage, Colon_Transverse, Adipose_Visceral_Omentum, Breast_Mammary_Tissue, Stomach, Lung, Brain_Cerebellum, Pancreas, Esophagus_Muscularis	14	0.054	4.29e-10	0.00398
ZDHHC8P1	Brain_Anterior_cingulate_cortex_BA24, Brain_Nucleus_accumbens_basal_ganglia, Brain_Caudate_basal_ganglia, Artery_Tibial, Artery_Aorta, Brain_Spinal_cord_cervical_c.1, Artery_Coronary, Brain_Amygdala, Esophagus_Muscularis, Brain_Cerebellum, Brain_Hippocampus, Brain_Hypothalamus, Esophagus_Gastroesophageal_Junction, Colon_Transverse, Heart_Atrial_Appendage, Nerve_Tibial, Pancreas, Pituitary, Colon_Sigmoid	19	0.309	0.509	0.03
RNF185	Skin_Not_Sun_Exposed_Suprapubic, Esophagus_Mucosa, Adipose_Subcutaneous, Skin_Sun_Exposed_Lower_leg, Lung	5	0.443	0.102	0.0131
KIAA1644	Brain_Nucleus_accumbens_basal_ganglia, Lung, Colon_Sigmoid, Vagina, Brain_Anterior_cingulate_cortex_BA24, Testis, Liver	7	0.19	0.000443	0.00105
PARVG	Liver, Brain_Hypothalamus, Nerve_Tibial, Small_Intestine_Terminal_Ileum, Uterus, Brain_Putamen_basal_ganglia, Brain_Frontal_Cortex_BA9, Spleen	8	0.166	0.119	0.00329
SCUBE1	Testis, Prostate, Brain_Cerebellar_Hemisphere, Brain_Hippocampus, Adipose_Visceral_Omentum, Breast_Mammary_Tissue, Uterus, Brain_Anterior_cingulate_cortex_BA24, Small_Intestine_Terminal_Ileum, Brain_Cerebellum, Nerve_Tibial	11	0.472	0.206	0.0545
RGL4	Testis, Pituitary, Whole_Blood, Uterus, Pancreas, Artery_Tibial, Lung, Skin_Not_Sun_Exposed_Suprapubic	8	0.102	0.00708	0.00547
CCDC117	Brain_Substantia_nigra, Spleen, Brain_Hypothalamus, Adipose_Subcutaneous, Testis, Artery_Tibial, Nerve_Tibial, Small_Intestine_Terminal_Ileum, Minor_Salivary_Gland, Thyroid, Skin_Sun_Exposed_Lower_leg, Esophagus_Muscularis	12	0.001	5.26e-05	2.28e-05
YDJC	Brain_Cerebellum, Brain_Cortex, Brain_Frontal_Cortex_BA9, Pituitary, Stomach, Whole_Blood, Pancreas, Adrenal_Gland, Colon_Sigmoid, Brain_Hippocampus, Adipose_Visceral_Omentum, Lung, Brain_Putamen_basal_ganglia, Spleen, Brain_Amygdala	15	0.012	1.59e-08	0.000489
CCDC116	Brain_Hypothalamus, Brain_Nucleus_accumbens_basal_ganglia, Heart_Atrial_Appendage, Nerve_Tibial, Thyroid, Heart_Left_Ventricle, Brain_Cortex, Colon_Sigmoid, Colon_Transverse, Vagina, Pancreas, Brain_Caudate_basal_ganglia, Muscle_Skeletal, Ovary, Artery_Aorta, Brain_Cerebellum, Artery_Tibial, Brain_Frontal_Cortex_BA9, Brain_Cerebellar_Hemisphere, Small_Intestine_Terminal_Ileum, Skin_Sun_Exposed_Lower_leg, Prostate, Adipose_Visceral_Omentum, Breast_Mammary_Tissue, Esophagus_Gastroesophageal_Junction, Esophagus_Muscularis, Brain_Anterior_cingulate_cortex_BA24, Spleen, Adrenal_Gland, Skin_Not_Sun_Exposed_Suprapubic, Liver, Uterus, Lung, Brain_Hippocampus, Adipose_Subcutaneous, Pituitary, Cells_Transformed_fibroblasts, Testis, Minor_Salivary_Gland, Esophagus_Mucosa, Stomach, Brain_Putamen_basal_ganglia	42	0.0014	2.11e-08	0.000213
ELFN2	Testis, Colon_Transverse, Colon_Sigmoid, Brain_Amygdala, Vagina, Skin_Not_Sun_Exposed_Suprapubic, Breast_Mammary_Tissue, Cells_Transformed_fibroblasts, Prostate, Pancreas, Brain_Hippocampus	11	0.019	0.0927	0.00515
SGSM1	Brain_Amygdala, Colon_Transverse, Artery_Aorta, Ovary, Artery_Tibial, Heart_Left_Ventricle, Brain_Caudate_basal_ganglia, Adipose_Visceral_Omentum, Spleen, Heart_Atrial_Appendage, Breast_Mammary_Tissue, Nerve_Tibial	12	0.115	1.7e-06	0.00119
DUSP18	Adrenal_Gland, Colon_Sigmoid, Heart_Atrial_Appendage, Artery_Tibial, Artery_Coronary, Colon_Transverse, Whole_Blood, Esophagus_Mucosa, Breast_Mammary_Tissue, Brain_Caudate_basal_ganglia, Pancreas, Cells_EBV.transformed_lymphocytes, Liver, Muscle_Skeletal, Small_Intestine_Terminal_Ileum, Minor_Salivary_Gland, Prostate, Spleen, Thyroid	19	0.116	0.908	0.00608
TEF	Whole_Blood, Adipose_Subcutaneous, Cells_EBV.transformed_lymphocytes, Testis, Muscle_Skeletal, Esophagus_Mucosa, Adrenal_Gland, Uterus, Vagina, Liver	10	0.011	1.81e-23	0.00131
MEI1	Pancreas, Skin_Not_Sun_Exposed_Suprapubic, Minor_Salivary_Gland, Brain_Hippocampus, Adipose_Visceral_Omentum, Thyroid, Brain_Cerebellum, Esophagus_Mucosa, Brain_Spinal_cord_cervical_c.1, Prostate, Brain_Nucleus_accumbens_basal_ganglia, Brain_Cortex, Colon_Transverse, Vagina, Brain_Substantia_nigra, Whole_Blood, Esophagus_Muscularis, Testis, Cells_Transformed_fibroblasts, Cells_EBV.transformed_lymphocytes, Spleen, Esophagus_Gastroesophageal_Junction, Adrenal_Gland, Artery_Tibial, Brain_Caudate_basal_ganglia, Colon_Sigmoid, Heart_Atrial_Appendage, Heart_Left_Ventricle, Artery_Aorta, Lung, Muscle_Skeletal, Skin_Sun_Exposed_Lower_leg, Brain_Anterior_cingulate_cortex_BA24, Liver, Brain_Frontal_Cortex_BA9, Ovary	36	0.015	0.0155	2.86e-05
HIC2	Prostate, Adipose_Visceral_Omentum, Brain_Nucleus_accumbens_basal_ganglia, Esophagus_Gastroesophageal_Junction, Skin_Sun_Exposed_Lower_leg, Minor_Salivary_Gland	6	0.00136583	1.14e-05	0.000329
TRABD	Brain_Anterior_cingulate_cortex_BA24, Pituitary, Esophagus_Mucosa, Testis, Muscle_Skeletal, Skin_Not_Sun_Exposed_Suprapubic, Adipose_Visceral_Omentum, Vagina, Colon_Transverse, Artery_Coronary, Heart_Left_Ventricle, Stomach, Liver, Esophagus_Muscularis, Artery_Tibial, Skin_Sun_Exposed_Lower_leg, Thyroid, Cells_Transformed_fibroblasts, Breast_Mammary_Tissue	19	0.226	0.425	0.0311
SERHL	Brain_Caudate_basal_ganglia, Brain_Amygdala	2	0.433	0.00415	0.0202
CSDC2	Adipose_Visceral_Omentum, Uterus, Brain_Hippocampus, Colon_Sigmoid, Brain_Nucleus_accumbens_basal_ganglia, Skin_Not_Sun_Exposed_Suprapubic, Artery_Tibial, Muscle_Skeletal, Pituitary, Brain_Frontal_Cortex_BA9, Liver, Brain_Cortex, Brain_Hypothalamus, Brain_Putamen_basal_ganglia, Brain_Amygdala, Whole_Blood, Brain_Anterior_cingulate_cortex_BA24, Cells_Transformed_fibroblasts, Small_Intestine_Terminal_Ileum	19	0.019	0.0331	0.00469
FAM109B	Brain_Hypothalamus, Prostate, Lung, Adipose_Subcutaneous, Artery_Tibial, Nerve_Tibial, Esophagus_Gastroesophageal_Junction, Brain_Amygdala, Brain_Substantia_nigra, Cells_Transformed_fibroblasts, Pancreas, Brain_Caudate_basal_ganglia, Esophagus_Mucosa, Testis, Spleen, Skin_Not_Sun_Exposed_Suprapubic, Muscle_Skeletal, Brain_Cortex, Ovary, Small_Intestine_Terminal_Ileum	20	7.12e-06	5.94e-19	5.86e-07
IL17RA	Adipose_Visceral_Omentum, Artery_Coronary, Skin_Not_Sun_Exposed_Suprapubic, Adipose_Subcutaneous, Colon_Transverse, Esophagus_Muscularis, Breast_Mammary_Tissue, Esophagus_Mucosa, Whole_Blood, Lung, Testis, Adrenal_Gland, Brain_Caudate_basal_ganglia, Small_Intestine_Terminal_Ileum, Muscle_Skeletal, Heart_Atrial_Appendage, Uterus	17	0.628	0.958	0.0995
ODF3B	Prostate, Brain_Frontal_Cortex_BA9, Cells_EBV.transformed_lymphocytes	3	0.952	0.124	0.162
FAM211B	Brain_Cortex, Brain_Frontal_Cortex_BA9, Prostate, Heart_Left_Ventricle, Artery_Aorta, Testis, Uterus, Brain_Nucleus_accumbens_basal_ganglia, Cells_EBV.transformed_lymphocytes, Colon_Transverse, Brain_Anterior_cingulate_cortex_BA24, Brain_Substantia_nigra, Artery_Coronary, Brain_Spinal_cord_cervical_c.1, Adipose_Subcutaneous, Artery_Tibial, Vagina	17	0.000243985	2.02e-28	6.09e-06
ADORA2A-AS1	Lung, Skin_Sun_Exposed_Lower_leg, Adipose_Subcutaneous, Artery_Tibial, Brain_Spinal_cord_cervical_c.1, Esophagus_Mucosa, Thyroid, Muscle_Skeletal, Skin_Not_Sun_Exposed_Suprapubic, Whole_Blood	10	0.00013691	1.46e-29	6.3e-06
APOBEC3B	Ovary, Brain_Putamen_basal_ganglia, Heart_Atrial_Appendage	3	0.429	0.367	0.00386
PITPNB	Thyroid, Brain_Hippocampus, Colon_Sigmoid, Skin_Sun_Exposed_Lower_leg, Esophagus_Mucosa, Whole_Blood, Pancreas, Brain_Cerebellar_Hemisphere	8	0.024	0.000974	0.00149
Z83851.3	Testis, Adipose_Visceral_Omentum, Spleen, Pancreas, Nerve_Tibial, Esophagus_Muscularis, Skin_Not_Sun_Exposed_Suprapubic, Colon_Transverse, Adipose_Subcutaneous, Lung	10	0.054	0.000199	8.98e-05
C22orf26	Thyroid, Esophagus_Gastroesophageal_Junction, Brain_Anterior_cingulate_cortex_BA24, Brain_Hippocampus, Brain_Caudate_basal_ganglia, Ovary	6	0.033	0.445	0.00288
LIMK2	Brain_Putamen_basal_ganglia, Cells_EBV.transformed_lymphocytes, Brain_Amygdala, Colon_Sigmoid, Skin_Not_Sun_Exposed_Suprapubic, Brain_Frontal_Cortex_BA9, Uterus, Artery_Tibial, Whole_Blood, Ovary	10	0.859	0.266	0.134
RRP7B	Cells_EBV.transformed_lymphocytes, Thyroid, Muscle_Skeletal, Nerve_Tibial, Artery_Aorta, Prostate, Breast_Mammary_Tissue, Stomach, Testis, Adrenal_Gland, Adipose_Subcutaneous, Skin_Sun_Exposed_Lower_leg, Brain_Hippocampus, Esophagus_Mucosa, Brain_Frontal_Cortex_BA9	15	0.075	1.67e-05	1.65e-06
ALG12	Whole_Blood, Pituitary, Prostate, Stomach, Pancreas, Testis, Colon_Transverse, Artery_Tibial, Colon_Sigmoid, Brain_Cerebellum, Artery_Coronary, Heart_Left_Ventricle, Breast_Mammary_Tissue, Brain_Cerebellar_Hemisphere, Lung, Esophagus_Gastroesophageal_Junction, Adipose_Subcutaneous, Adrenal_Gland, Artery_Aorta, Brain_Caudate_basal_ganglia, Brain_Nucleus_accumbens_basal_ganglia, Esophagus_Mucosa, Liver, Nerve_Tibial, Skin_Sun_Exposed_Lower_leg, Skin_Not_Sun_Exposed_Suprapubic, Brain_Spinal_cord_cervical_c.1, Adipose_Visceral_Omentum, Heart_Atrial_Appendage, Spleen	30	0.209	0.135	0.0222
SLC25A18	Breast_Mammary_Tissue, Nerve_Tibial, Brain_Nucleus_accumbens_basal_ganglia, Brain_Putamen_basal_ganglia, Adrenal_Gland, Pancreas, Cells_Transformed_fibroblasts, Brain_Substantia_nigra, Colon_Transverse	9	0.672	0.295	0.0995
WBP2NL	Whole_Blood, Esophagus_Gastroesophageal_Junction, Esophagus_Mucosa, Lung, Muscle_Skeletal, Skin_Not_Sun_Exposed_Suprapubic, Minor_Salivary_Gland, Stomach, Esophagus_Muscularis, Artery_Aorta, Artery_Tibial, Skin_Sun_Exposed_Lower_leg, Uterus, Adipose_Visceral_Omentum, Brain_Spinal_cord_cervical_c.1, Pituitary, Breast_Mammary_Tissue, Colon_Sigmoid, Ovary, Vagina, Adipose_Subcutaneous, Pancreas, Prostate, Brain_Cortex, Brain_Cerebellum, Nerve_Tibial, Spleen, Brain_Hippocampus, Thyroid, Brain_Cerebellar_Hemisphere, Cells_Transformed_fibroblasts, Brain_Caudate_basal_ganglia, Heart_Atrial_Appendage, Brain_Nucleus_accumbens_basal_ganglia, Brain_Hypothalamus, Liver, Colon_Transverse	37	3.64e-05	4.42e-19	1.89e-08
SMDT1	Brain_Nucleus_accumbens_basal_ganglia, Brain_Hippocampus, Brain_Frontal_Cortex_BA9, Brain_Caudate_basal_ganglia, Brain_Cerebellar_Hemisphere, Brain_Anterior_cingulate_cortex_BA24, Brain_Cerebellum, Brain_Spinal_cord_cervical_c.1, Brain_Cortex, Esophagus_Gastroesophageal_Junction, Brain_Amygdala, Adipose_Visceral_Omentum, Pancreas, Artery_Tibial, Ovary, Heart_Atrial_Appendage, Uterus, Lung, Brain_Hypothalamus, Vagina, Thyroid, Colon_Transverse, Breast_Mammary_Tissue, Skin_Sun_Exposed_Lower_leg, Prostate, Stomach, Esophagus_Muscularis, Cells_EBV.transformed_lymphocytes, Whole_Blood, Adipose_Subcutaneous, Artery_Aorta, Muscle_Skeletal, Pituitary, Adrenal_Gland, Colon_Sigmoid, Esophagus_Mucosa, Heart_Left_Ventricle, Nerve_Tibial, Skin_Not_Sun_Exposed_Suprapubic, Testis, Spleen, Small_Intestine_Terminal_Ileum, Artery_Coronary, Brain_Substantia_nigra, Cells_Transformed_fibroblasts, Minor_Salivary_Gland, Brain_Putamen_basal_ganglia, Liver	48	0.001	5.29e-06	1.06e-05
CECR6	Spleen, Lung, Ovary, Artery_Aorta, Brain_Amygdala, Stomach, Vagina, Adipose_Visceral_Omentum	8	0.512	0.175	0.0405
PI4KAP2	Brain_Putamen_basal_ganglia, Cells_Transformed_fibroblasts, Vagina, Brain_Cortex, Brain_Caudate_basal_ganglia, Ovary, Brain_Substantia_nigra, Brain_Nucleus_accumbens_basal_ganglia, Breast_Mammary_Tissue	9	0.717	0.282	0.0775
PRR14L	Brain_Anterior_cingulate_cortex_BA24, Colon_Transverse, Pituitary, Brain_Spinal_cord_cervical_c.1, Lung, Cells_Transformed_fibroblasts, Uterus, Brain_Putamen_basal_ganglia, Heart_Left_Ventricle, Cells_EBV.transformed_lymphocytes	10	0.574	3.68e-14	0.151
SERHL2	Adrenal_Gland, Muscle_Skeletal, Pancreas, Esophagus_Gastroesophageal_Junction, Testis, Adipose_Visceral_Omentum, Brain_Anterior_cingulate_cortex_BA24, Brain_Cerebellum, Artery_Aorta, Esophagus_Muscularis, Prostate, Heart_Left_Ventricle, Colon_Sigmoid, Nerve_Tibial, Stomach, Brain_Caudate_basal_ganglia, Ovary, Vagina, Esophagus_Mucosa, Adipose_Subcutaneous, Small_Intestine_Terminal_Ileum, Brain_Amygdala, Minor_Salivary_Gland, Liver, Brain_Hypothalamus, Brain_Cortex, Brain_Putamen_basal_ganglia, Colon_Transverse, Pituitary, Thyroid, Whole_Blood, Lung	32	0.000971036	6.81e-10	3.45e-06
TANGO2	Pituitary, Brain_Cortex, Brain_Anterior_cingulate_cortex_BA24, Prostate, Cells_Transformed_fibroblasts, Brain_Cerebellum, Spleen, Thyroid, Artery_Tibial, Colon_Transverse, Artery_Aorta, Breast_Mammary_Tissue, Brain_Amygdala	13	0.000601169	0.00278	0.00542
DGCR6	Uterus, Artery_Aorta, Brain_Frontal_Cortex_BA9, Nerve_Tibial, Cells_Transformed_fibroblasts, Artery_Tibial, Liver, Colon_Sigmoid	8	0.663	0.474	0.175
CBX6	Adipose_Visceral_Omentum, Ovary, Artery_Aorta, Minor_Salivary_Gland, Cells_Transformed_fibroblasts, Nerve_Tibial, Testis, Muscle_Skeletal	8	0.353	1.49e-08	0.0141
KREMEN1	Artery_Tibial, Esophagus_Muscularis, Brain_Caudate_basal_ganglia, Testis, Pancreas, Heart_Atrial_Appendage, Brain_Amygdala, Adipose_Visceral_Omentum, Brain_Cerebellum, Thyroid, Adrenal_Gland, Breast_Mammary_Tissue, Skin_Sun_Exposed_Lower_leg, Brain_Cortex, Artery_Coronary, Liver, Adipose_Subcutaneous, Heart_Left_Ventricle, Cells_EBV.transformed_lymphocytes, Artery_Aorta	20	0.143	0.0215	0.00123
CHEK2	Liver, Muscle_Skeletal, Esophagus_Muscularis, Adrenal_Gland, Colon_Transverse, Stomach, Lung, Brain_Hippocampus, Esophagus_Mucosa, Cells_Transformed_fibroblasts, Minor_Salivary_Gland	11	7.47e-05	1.81e-92	1.54e-06
AIFM3	Esophagus_Mucosa, Artery_Tibial, Colon_Transverse, Brain_Caudate_basal_ganglia	4	0.696	0.0413	0.0186
TUBA8	Lung, Pituitary, Brain_Amygdala, Uterus, Colon_Sigmoid, Whole_Blood, Brain_Hippocampus, Brain_Hypothalamus, Small_Intestine_Terminal_Ileum, Pancreas	10	0.4	0.266	0.0793
TBX1	Uterus, Adipose_Visceral_Omentum, Spleen, Ovary	4	0.579	0.0902	0.0141
RP5-821D11.7	Pancreas, Brain_Cerebellar_Hemisphere, Brain_Cerebellum, Adipose_Subcutaneous, Uterus, Brain_Amygdala, Colon_Sigmoid, Skin_Not_Sun_Exposed_Suprapubic, Nerve_Tibial, Testis, Adipose_Visceral_Omentum, Cells_Transformed_fibroblasts, Esophagus_Muscularis, Adrenal_Gland, Brain_Cortex	15	0.0025	2.03e-166	2.27e-05
UQCR10	Ovary, Testis, Heart_Atrial_Appendage, Nerve_Tibial, Brain_Frontal_Cortex_BA9, Adipose_Subcutaneous, Small_Intestine_Terminal_Ileum, Thyroid, Adrenal_Gland, Cells_Transformed_fibroblasts, Muscle_Skeletal, Skin_Sun_Exposed_Lower_leg, Pancreas, Stomach	14	0.0049	1.41e-22	0.000647
NIPSNAP1	Pancreas, Brain_Cerebellum, Brain_Hypothalamus, Skin_Not_Sun_Exposed_Suprapubic, Esophagus_Muscularis, Brain_Cortex, Testis, Heart_Atrial_Appendage, Thyroid, Brain_Caudate_basal_ganglia, Pituitary, Brain_Anterior_cingulate_cortex_BA24, Cells_Transformed_fibroblasts, Brain_Substantia_nigra, Adrenal_Gland, Esophagus_Gastroesophageal_Junction, Prostate, Whole_Blood, Breast_Mammary_Tissue, Colon_Transverse, Brain_Nucleus_accumbens_basal_ganglia, Spleen, Brain_Cerebellar_Hemisphere, Artery_Aorta, Artery_Coronary, Artery_Tibial, Brain_Frontal_Cortex_BA9, Colon_Sigmoid, Lung, Nerve_Tibial, Uterus, Liver, Heart_Left_Ventricle, Stomach, Esophagus_Mucosa, Adipose_Visceral_Omentum	36	0.019	9.3e-10	0.00339
CRELD2	Esophagus_Mucosa, Skin_Sun_Exposed_Lower_leg, Adipose_Subcutaneous, Spleen, Adipose_Visceral_Omentum, Adrenal_Gland, Artery_Tibial, Breast_Mammary_Tissue, Colon_Transverse, Esophagus_Muscularis, Liver, Nerve_Tibial, Prostate, Thyroid, Artery_Coronary, Heart_Left_Ventricle, Lung, Whole_Blood, Heart_Atrial_Appendage, Skin_Not_Sun_Exposed_Suprapubic, Cells_Transformed_fibroblasts, Artery_Aorta, Colon_Sigmoid, Testis, Stomach, Cells_EBV.transformed_lymphocytes, Esophagus_Gastroesophageal_Junction	27	0.08	0.681	0.0409
AC002055.4	Prostate, Esophagus_Gastroesophageal_Junction, Liver, Whole_Blood, Small_Intestine_Terminal_Ileum, Stomach, Esophagus_Muscularis, Brain_Cerebellar_Hemisphere, Colon_Transverse, Spleen	10	0.547	0.181	0.0403
PLA2G6	Artery_Coronary, Cells_Transformed_fibroblasts, Lung, Brain_Caudate_basal_ganglia, Brain_Putamen_basal_ganglia, Colon_Sigmoid, Adipose_Subcutaneous, Artery_Tibial, Pituitary, Brain_Nucleus_accumbens_basal_ganglia, Artery_Aorta, Liver, Nerve_Tibial, Brain_Frontal_Cortex_BA9, Pancreas, Colon_Transverse, Esophagus_Muscularis	17	0.299	0.0539	0.0231
THAP7	Pituitary, Pancreas, Colon_Transverse, Heart_Left_Ventricle, Skin_Sun_Exposed_Lower_leg	5	0.913	0.221	0.148
TXNRD2	Cells_EBV.transformed_lymphocytes, Esophagus_Muscularis, Brain_Anterior_cingulate_cortex_BA24, Brain_Caudate_basal_ganglia, Minor_Salivary_Gland, Testis, Esophagus_Gastroesophageal_Junction, Heart_Atrial_Appendage, Small_Intestine_Terminal_Ileum	9	0.545	0.178	0.0239
GSTT1	Brain_Substantia_nigra, Brain_Spinal_cord_cervical_c.1, Brain_Hypothalamus	3	0.529	0.369	0.0977
2023-09-05	Artery_Coronary, Cells_EBV.transformed_lymphocytes, Esophagus_Mucosa, Artery_Aorta, Brain_Frontal_Cortex_BA9, Skin_Not_Sun_Exposed_Suprapubic, Breast_Mammary_Tissue, Adipose_Subcutaneous, Brain_Anterior_cingulate_cortex_BA24, Brain_Hypothalamus, Colon_Sigmoid, Pituitary	12	0.025	0.006	0.0064
EIF4ENIF1	Prostate, Brain_Anterior_cingulate_cortex_BA24, Brain_Nucleus_accumbens_basal_ganglia, Artery_Tibial, Brain_Substantia_nigra, Artery_Coronary, Adipose_Subcutaneous	7	0.482	2.34e-06	0.0571
OSBP2	Artery_Coronary, Adipose_Subcutaneous, Brain_Cerebellar_Hemisphere, Brain_Anterior_cingulate_cortex_BA24, Heart_Atrial_Appendage, Breast_Mammary_Tissue, Spleen, Cells_Transformed_fibroblasts, Adrenal_Gland, Testis, Ovary, Nerve_Tibial, Colon_Transverse, Small_Intestine_Terminal_Ileum, Adipose_Visceral_Omentum, Brain_Frontal_Cortex_BA9, Lung, Esophagus_Mucosa, Skin_Not_Sun_Exposed_Suprapubic, Skin_Sun_Exposed_Lower_leg	20	0.0025	4.77e-05	0.00113
FAM227A	Brain_Substantia_nigra, Brain_Hypothalamus, Breast_Mammary_Tissue, Brain_Putamen_basal_ganglia, Spleen, Vagina, Brain_Cerebellar_Hemisphere, Brain_Cerebellum, Artery_Tibial, Heart_Atrial_Appendage, Testis, Brain_Caudate_basal_ganglia, Prostate, Esophagus_Gastroesophageal_Junction, Artery_Coronary, Lung, Brain_Frontal_Cortex_BA9, Artery_Aorta, Heart_Left_Ventricle, Nerve_Tibial, Small_Intestine_Terminal_Ileum	21	0.22	0.688	0.0399
NDUFA6	Brain_Frontal_Cortex_BA9, Colon_Sigmoid, Cells_Transformed_fibroblasts, Esophagus_Muscularis, Breast_Mammary_Tissue, Heart_Atrial_Appendage, Brain_Anterior_cingulate_cortex_BA24, Prostate, Esophagus_Gastroesophageal_Junction, Thyroid, Skin_Not_Sun_Exposed_Suprapubic, Whole_Blood, Adipose_Subcutaneous, Liver, Adrenal_Gland, Colon_Transverse	16	0.133	0.00923	0.011
MAFF	Minor_Salivary_Gland, Cells_Transformed_fibroblasts, Stomach, Artery_Aorta, Nerve_Tibial, Esophagus_Muscularis, Artery_Coronary, Colon_Sigmoid, Artery_Tibial, Adipose_Subcutaneous, Brain_Putamen_basal_ganglia, Esophagus_Mucosa, Pancreas, Heart_Left_Ventricle, Adipose_Visceral_Omentum, Cells_EBV.transformed_lymphocytes, Brain_Substantia_nigra	17	0.0028	0.00844	0.0031
AC000068.5	Breast_Mammary_Tissue, Skin_Not_Sun_Exposed_Suprapubic, Brain_Frontal_Cortex_BA9, Pituitary, Prostate, Ovary, Muscle_Skeletal, Small_Intestine_Terminal_Ileum, Thyroid, Colon_Transverse, Uterus, Adipose_Visceral_Omentum, Brain_Anterior_cingulate_cortex_BA24, Brain_Cerebellum, Brain_Cortex, Brain_Nucleus_accumbens_basal_ganglia, Brain_Putamen_basal_ganglia, Brain_Substantia_nigra, Cells_EBV.transformed_lymphocytes, Esophagus_Mucosa, Liver, Stomach, Pancreas, Esophagus_Muscularis, Testis, Heart_Atrial_Appendage, Lung	27	0.011	0.00966	0.00263
INPP5J	Small_Intestine_Terminal_Ileum, Brain_Caudate_basal_ganglia, Brain_Hypothalamus, Brain_Putamen_basal_ganglia, Lung	5	0.186	1.32e-06	0.00842
ZNF74	Uterus, Brain_Cortex, Brain_Hippocampus, Whole_Blood, Lung, Muscle_Skeletal, Testis, Cells_Transformed_fibroblasts, Skin_Not_Sun_Exposed_Suprapubic, Colon_Sigmoid, Heart_Atrial_Appendage, Minor_Salivary_Gland, Adrenal_Gland, Stomach, Esophagus_Mucosa	15	0.214	0.152	0.0258
TCN2	Adipose_Subcutaneous, Skin_Not_Sun_Exposed_Suprapubic, Artery_Coronary, Heart_Left_Ventricle, Thyroid, Brain_Caudate_basal_ganglia, Brain_Frontal_Cortex_BA9, Colon_Sigmoid, Prostate, Stomach, Pituitary, Lung, Skin_Sun_Exposed_Lower_leg, Minor_Salivary_Gland, Spleen, Cells_Transformed_fibroblasts, Artery_Aorta, Ovary, Esophagus_Mucosa, Esophagus_Muscularis, Muscle_Skeletal, Whole_Blood, Heart_Atrial_Appendage, Nerve_Tibial, Artery_Tibial, Brain_Cerebellar_Hemisphere, Vagina, Testis	28	0.0066	0.000856	0.00259
GAS2L1	Whole_Blood, Heart_Left_Ventricle, Colon_Sigmoid, Artery_Coronary, Lung, Brain_Hippocampus, Heart_Atrial_Appendage	7	0.298	0.0528	0.00452
MAPK11	Adipose_Visceral_Omentum, Whole_Blood, Lung, Minor_Salivary_Gland, Stomach, Brain_Amygdala, Skin_Not_Sun_Exposed_Suprapubic, Pancreas, Brain_Cerebellar_Hemisphere, Cells_EBV.transformed_lymphocytes, Artery_Tibial, Colon_Sigmoid, Esophagus_Mucosa	13	0.687	0.0911	0.0311
MRPL40	Adipose_Visceral_Omentum, Adipose_Subcutaneous, Brain_Substantia_nigra, Colon_Sigmoid, Muscle_Skeletal, Heart_Left_Ventricle, Artery_Coronary, Nerve_Tibial	8	0.056	0.00208	0.00544
UBE2L3	Breast_Mammary_Tissue, Brain_Nucleus_accumbens_basal_ganglia, Testis, Nerve_Tibial, Adipose_Subcutaneous, Brain_Cortex, Brain_Caudate_basal_ganglia, Skin_Sun_Exposed_Lower_leg, Spleen, Artery_Tibial, Esophagus_Mucosa, Whole_Blood, Muscle_Skeletal, Thyroid, Stomach, Pancreas, Ovary, Brain_Anterior_cingulate_cortex_BA24, Adrenal_Gland, Adipose_Visceral_Omentum, Prostate	21	6.49e-05	3.55e-11	5.5e-05
DRG1	Brain_Nucleus_accumbens_basal_ganglia, Breast_Mammary_Tissue, Nerve_Tibial, Esophagus_Muscularis, Artery_Tibial, Brain_Caudate_basal_ganglia, Colon_Transverse, Brain_Anterior_cingulate_cortex_BA24, Brain_Frontal_Cortex_BA9, Thyroid, Adipose_Subcutaneous, Cells_EBV.transformed_lymphocytes, Prostate, Brain_Amygdala	14	0.225	0.298	0.0362
GNB1L	Skin_Sun_Exposed_Lower_leg, Lung, Artery_Coronary, Esophagus_Mucosa, Breast_Mammary_Tissue, Muscle_Skeletal, Testis, Prostate, Colon_Sigmoid, Colon_Transverse	10	0.422	0.243	0.0232
NF2	Artery_Tibial, Pituitary, Testis, Brain_Hippocampus, Adrenal_Gland, Brain_Hypothalamus, Brain_Frontal_Cortex_BA9, Adipose_Subcutaneous, Small_Intestine_Terminal_Ileum, Thyroid, Uterus, Artery_Aorta	12	0.000128087	0.0046	0.000132
PRR5	Brain_Putamen_basal_ganglia, Adipose_Visceral_Omentum	2	0.91	0.0726	0.108
BCR	Brain_Amygdala, Lung, Heart_Left_Ventricle, Brain_Caudate_basal_ganglia, Adipose_Visceral_Omentum, Adrenal_Gland, Artery_Coronary, Brain_Hippocampus, Brain_Hypothalamus, Brain_Putamen_basal_ganglia, Brain_Spinal_cord_cervical_c.1, Esophagus_Muscularis, Minor_Salivary_Gland, Small_Intestine_Terminal_Ileum, Stomach, Thyroid, Adipose_Subcutaneous, Artery_Aorta, Breast_Mammary_Tissue, Colon_Sigmoid, Colon_Transverse, Esophagus_Gastroesophageal_Junction, Esophagus_Mucosa, Heart_Atrial_Appendage, Pancreas, Uterus, Prostate, Testis, Spleen, Artery_Tibial, Whole_Blood, Brain_Cerebellum, Skin_Not_Sun_Exposed_Suprapubic, Skin_Sun_Exposed_Lower_leg, Brain_Cerebellar_Hemisphere, Nerve_Tibial, Brain_Cortex	37	0.0011	0.448	0.00316
PPARA	Muscle_Skeletal, Nerve_Tibial, Brain_Frontal_Cortex_BA9, Esophagus_Gastroesophageal_Junction, Artery_Tibial, Brain_Nucleus_accumbens_basal_ganglia, Esophagus_Muscularis, Artery_Aorta, Colon_Sigmoid, Adrenal_Gland	10	0.118	0.0945	0.00542
EFCAB6	Heart_Left_Ventricle, Artery_Coronary, Esophagus_Muscularis, Testis, Heart_Atrial_Appendage, Thyroid, Liver, Colon_Sigmoid, Colon_Transverse, Esophagus_Mucosa, Pituitary, Nerve_Tibial, Cells_Transformed_fibroblasts, Adipose_Subcutaneous, Lung, Artery_Aorta, Artery_Tibial, Brain_Cerebellar_Hemisphere, Breast_Mammary_Tissue, Stomach, Brain_Nucleus_accumbens_basal_ganglia, Skin_Sun_Exposed_Lower_leg, Brain_Cortex, Brain_Amygdala	24	0.015	5.57e-08	2e-05
EMID1	Brain_Caudate_basal_ganglia, Artery_Tibial, Cells_Transformed_fibroblasts, Whole_Blood, Colon_Sigmoid, Pancreas, Skin_Sun_Exposed_Lower_leg, Adipose_Subcutaneous, Thyroid, Brain_Substantia_nigra, Minor_Salivary_Gland, Artery_Aorta, Spleen, Esophagus_Muscularis, Lung, Muscle_Skeletal, Heart_Atrial_Appendage, Esophagus_Gastroesophageal_Junction, Brain_Nucleus_accumbens_basal_ganglia	19	0.000286182	0.00761	8.11e-05
TMPRSS6	Brain_Nucleus_accumbens_basal_ganglia, Adipose_Subcutaneous, Skin_Not_Sun_Exposed_Suprapubic, Brain_Putamen_basal_ganglia, Brain_Spinal_cord_cervical_c.1, Stomach, Thyroid, Cells_EBV.transformed_lymphocytes	8	0.508	0.35	0.0652
CCDC157	Whole_Blood, Pituitary, Cells_EBV.transformed_lymphocytes, Adipose_Subcutaneous, Lung, Heart_Atrial_Appendage, Brain_Nucleus_accumbens_basal_ganglia, Skin_Not_Sun_Exposed_Suprapubic, Brain_Cerebellar_Hemisphere, Heart_Left_Ventricle, Spleen, Artery_Aorta, Stomach, Nerve_Tibial, Pancreas, Brain_Frontal_Cortex_BA9, Brain_Caudate_basal_ganglia, Brain_Hippocampus, Testis, Thyroid, Brain_Putamen_basal_ganglia, Brain_Amygdala, Artery_Tibial	23	0.0064	2.17e-08	0.00123
MAPK12	Nerve_Tibial, Esophagus_Gastroesophageal_Junction, Spleen, Brain_Hypothalamus, Artery_Aorta, Muscle_Skeletal, Pancreas, Esophagus_Mucosa, Colon_Transverse, Adipose_Subcutaneous, Brain_Cerebellum, Heart_Atrial_Appendage, Lung, Esophagus_Muscularis, Brain_Nucleus_accumbens_basal_ganglia, Cells_Transformed_fibroblasts, Adrenal_Gland, Artery_Coronary, Brain_Caudate_basal_ganglia, Breast_Mammary_Tissue, Skin_Not_Sun_Exposed_Suprapubic, Testis, Brain_Cerebellar_Hemisphere, Small_Intestine_Terminal_Ileum, Prostate, Ovary, Pituitary, Adipose_Visceral_Omentum, Brain_Amygdala, Brain_Anterior_cingulate_cortex_BA24, Brain_Cortex, Brain_Hippocampus, Brain_Putamen_basal_ganglia, Brain_Substantia_nigra, Colon_Sigmoid, Heart_Left_Ventricle, Liver, Vagina, Stomach, Minor_Salivary_Gland	40	0.228	0.992	0.0531
C22orf34	Colon_Transverse, Muscle_Skeletal, Small_Intestine_Terminal_Ileum, Pancreas, Cells_EBV.transformed_lymphocytes	5	0.796	0.292	0.143
LDOC1L	Spleen, Skin_Not_Sun_Exposed_Suprapubic, Adipose_Subcutaneous, Brain_Nucleus_accumbens_basal_ganglia, Breast_Mammary_Tissue	5	0.266	NA	0.00625
PARVB	Skin_Not_Sun_Exposed_Suprapubic, Breast_Mammary_Tissue, Minor_Salivary_Gland, Esophagus_Muscularis, Thyroid	5	0.062	0.000105	3.17e-06
C22orf43	Brain_Amygdala, Brain_Hippocampus, Testis, Whole_Blood, Cells_EBV.transformed_lymphocytes, Uterus, Brain_Anterior_cingulate_cortex_BA24	7	0.57	0.43	0.112
RRP7A	Pancreas, Nerve_Tibial, Brain_Anterior_cingulate_cortex_BA24, Adipose_Subcutaneous, Brain_Caudate_basal_ganglia, Esophagus_Muscularis, Pituitary, Skin_Sun_Exposed_Lower_leg, Colon_Transverse, Artery_Coronary, Brain_Frontal_Cortex_BA9, Testis, Brain_Cerebellar_Hemisphere, Brain_Cerebellum, Brain_Cortex, Brain_Hippocampus, Brain_Nucleus_accumbens_basal_ganglia, Brain_Putamen_basal_ganglia, Brain_Substantia_nigra, Prostate, Skin_Not_Sun_Exposed_Suprapubic, Brain_Hypothalamus, Colon_Sigmoid, Thyroid, Esophagus_Gastroesophageal_Junction, Adipose_Visceral_Omentum	26	0.114	0.0223	0.00442
XPNPEP3	Brain_Putamen_basal_ganglia, Brain_Substantia_nigra, Brain_Hippocampus, Brain_Cerebellar_Hemisphere, Brain_Cerebellum, Brain_Hypothalamus, Brain_Nucleus_accumbens_basal_ganglia, Liver, Uterus, Whole_Blood, Skin_Sun_Exposed_Lower_leg, Cells_EBV.transformed_lymphocytes, Minor_Salivary_Gland, Brain_Frontal_Cortex_BA9, Adipose_Visceral_Omentum, Pancreas, Adipose_Subcutaneous, Adrenal_Gland, Artery_Aorta, Artery_Coronary, Artery_Tibial, Brain_Spinal_cord_cervical_c.1, Breast_Mammary_Tissue, Cells_Transformed_fibroblasts, Colon_Sigmoid, Colon_Transverse, Esophagus_Gastroesophageal_Junction, Esophagus_Mucosa, Esophagus_Muscularis, Lung, Muscle_Skeletal, Nerve_Tibial, Ovary, Small_Intestine_Terminal_Ileum, Stomach, Thyroid, Vagina, Testis, Pituitary	39	0.025	2.01e-69	0.00013
PLXNB2	Brain_Nucleus_accumbens_basal_ganglia, Esophagus_Muscularis, Pituitary, Brain_Cerebellum, Thyroid, Brain_Cortex, Testis, Artery_Coronary, Artery_Tibial, Heart_Left_Ventricle, Brain_Hypothalamus	11	0.94	0.208	0.16
MKL1	Whole_Blood, Spleen, Brain_Nucleus_accumbens_basal_ganglia, Brain_Frontal_Cortex_BA9, Cells_Transformed_fibroblasts, Brain_Substantia_nigra, Brain_Hippocampus, Nerve_Tibial	8	0.000284751	4.42e-15	4.72e-05
Z73979.1	Esophagus_Muscularis	1	0.958	NA	0.201
KIAA1671	Esophagus_Muscularis, Skin_Sun_Exposed_Lower_leg, Small_Intestine_Terminal_Ileum, Nerve_Tibial, Brain_Hypothalamus, Thyroid, Brain_Anterior_cingulate_cortex_BA24, Brain_Substantia_nigra, Pancreas, Brain_Amygdala, Cells_Transformed_fibroblasts, Pituitary, Artery_Aorta, Cells_EBV.transformed_lymphocytes	14	0.074	0.00557	0.0102
FLJ27365	Brain_Hypothalamus, Testis, Lung, Heart_Atrial_Appendage, Brain_Cerebellum	5	0.131	0.0308	0.00341
SFI1	Brain_Hypothalamus, Testis, Stomach, Brain_Nucleus_accumbens_basal_ganglia, Esophagus_Muscularis, Cells_EBV.transformed_lymphocytes, Artery_Tibial, Cells_Transformed_fibroblasts	8	0.581	3.14e-25	0.0109
MB	Testis, Adipose_Subcutaneous, Brain_Cortex, Artery_Aorta, Heart_Left_Ventricle, Nerve_Tibial, Artery_Tibial	7	0.716	0.216	0.118
PIM3	Cells_Transformed_fibroblasts, Thyroid, Nerve_Tibial, Whole_Blood, Brain_Cerebellum, Adipose_Subcutaneous, Testis, Brain_Nucleus_accumbens_basal_ganglia, Adrenal_Gland	9	0.779	0.00781	0.102
ZNF280B	Brain_Cortex, Brain_Substantia_nigra, Spleen, Adipose_Subcutaneous, Pituitary, Brain_Cerebellar_Hemisphere, Cells_Transformed_fibroblasts, Esophagus_Muscularis, Lung, Small_Intestine_Terminal_Ileum, Testis, Brain_Cerebellum	12	0.082	0.0729	0.0283
TMEM184B	Brain_Hypothalamus, Liver, Esophagus_Muscularis, Brain_Cerebellar_Hemisphere, Heart_Left_Ventricle, Breast_Mammary_Tissue, Adrenal_Gland, Muscle_Skeletal, Pancreas, Cells_Transformed_fibroblasts, Pituitary, Colon_Transverse, Stomach, Nerve_Tibial, Adipose_Visceral_Omentum, Artery_Coronary, Brain_Cerebellum, Colon_Sigmoid, Thyroid, Esophagus_Gastroesophageal_Junction, Brain_Frontal_Cortex_BA9, Uterus, Artery_Tibial, Lung, Skin_Not_Sun_Exposed_Suprapubic, Adipose_Subcutaneous, Ovary	27	0.046	3.23e-28	0.0124
SELM	Lung, Spleen, Artery_Coronary, Adipose_Subcutaneous	4	0.711	0.259	0.0436
NAGA	Liver, Brain_Substantia_nigra, Brain_Anterior_cingulate_cortex_BA24, Esophagus_Mucosa, Brain_Amygdala, Brain_Hippocampus, Small_Intestine_Terminal_Ileum, Spleen, Minor_Salivary_Gland	9	0.166	3.51e-06	6.91e-05
RN7SKP80	Brain_Putamen_basal_ganglia, Pituitary, Brain_Substantia_nigra, Brain_Anterior_cingulate_cortex_BA24, Brain_Cerebellar_Hemisphere, Colon_Transverse, Artery_Tibial, Prostate, Adipose_Subcutaneous, Nerve_Tibial, Whole_Blood	11	0.0048	4.73e-08	6.33e-05
CTA-221G9.11	Breast_Mammary_Tissue, Skin_Sun_Exposed_Lower_leg, Esophagus_Mucosa, Liver, Brain_Cortex, Esophagus_Muscularis, Brain_Hypothalamus	7	0.067	0.155	0.0227
CHKB-AS1	Cells_EBV.transformed_lymphocytes, Brain_Cerebellum, Adipose_Visceral_Omentum, Brain_Amygdala, Thyroid, Brain_Putamen_basal_ganglia, Small_Intestine_Terminal_Ileum, Uterus, Brain_Caudate_basal_ganglia, Brain_Hypothalamus, Pituitary, Brain_Cortex, Brain_Spinal_cord_cervical_c.1, Colon_Sigmoid, Brain_Anterior_cingulate_cortex_BA24	15	0.825	0.0445	0.102
CPT1B	Adrenal_Gland, Esophagus_Muscularis, Testis, Brain_Anterior_cingulate_cortex_BA24, Brain_Putamen_basal_ganglia, Esophagus_Gastroesophageal_Junction, Colon_Sigmoid, Brain_Substantia_nigra, Vagina, Brain_Hippocampus, Brain_Cerebellar_Hemisphere, Brain_Spinal_cord_cervical_c.1, Brain_Frontal_Cortex_BA9, Brain_Caudate_basal_ganglia, Ovary, Brain_Nucleus_accumbens_basal_ganglia, Brain_Amygdala, Brain_Cortex, Cells_EBV.transformed_lymphocytes, Lung, Liver	21	0.242	0.32	0.0565
DENND6B	Brain_Anterior_cingulate_cortex_BA24, Artery_Aorta, Artery_Coronary, Nerve_Tibial, Liver, Pancreas, Brain_Cortex, Brain_Hypothalamus, Brain_Nucleus_accumbens_basal_ganglia, Brain_Frontal_Cortex_BA9, Brain_Spinal_cord_cervical_c.1	11	0.461	0.105	0.061
CDPF1	Brain_Anterior_cingulate_cortex_BA24, Lung, Heart_Atrial_Appendage, Esophagus_Gastroesophageal_Junction, Ovary, Liver, Pancreas, Pituitary, Whole_Blood, Cells_EBV.transformed_lymphocytes, Uterus, Artery_Aorta, Adipose_Visceral_Omentum	13	0.135	0.0705	0.00511
CYP2D7P1	Adipose_Visceral_Omentum, Brain_Amygdala, Small_Intestine_Terminal_Ileum, Brain_Caudate_basal_ganglia, Brain_Cortex, Brain_Hypothalamus, Testis, Skin_Sun_Exposed_Lower_leg, Spleen, Thyroid, Esophagus_Mucosa, Brain_Cerebellum, Muscle_Skeletal, Nerve_Tibial, Skin_Not_Sun_Exposed_Suprapubic, Brain_Anterior_cingulate_cortex_BA24, Brain_Hippocampus, Brain_Putamen_basal_ganglia, Heart_Atrial_Appendage, Uterus, Cells_EBV.transformed_lymphocytes, Adipose_Subcutaneous, Colon_Sigmoid, Lung, Minor_Salivary_Gland, Brain_Substantia_nigra, Heart_Left_Ventricle, Pituitary, Brain_Nucleus_accumbens_basal_ganglia, Brain_Frontal_Cortex_BA9, Vagina, Prostate, Brain_Cerebellar_Hemisphere, Pancreas, Liver, Whole_Blood, Breast_Mammary_Tissue, Brain_Spinal_cord_cervical_c.1, Stomach, Artery_Tibial	40	5.13e-07	8.32e-30	3.01e-09
RFPL3S	Whole_Blood, Brain_Spinal_cord_cervical_c.1, Pancreas, Adipose_Visceral_Omentum, Heart_Atrial_Appendage, Liver, Brain_Cerebellar_Hemisphere, Lung	8	0.941	NA	0.218
TMEM191C	Heart_Atrial_Appendage, Minor_Salivary_Gland, Breast_Mammary_Tissue, Brain_Cerebellar_Hemisphere, Uterus, Brain_Hippocampus, Brain_Anterior_cingulate_cortex_BA24, Colon_Sigmoid, Brain_Amygdala, Vagina, Brain_Spinal_cord_cervical_c.1	11	0.0025	2.18e-11	0.00146
P2RX6P	Adipose_Subcutaneous, Brain_Putamen_basal_ganglia	2	0.846	0.134	0.17
IGLV8-61	Uterus, Small_Intestine_Terminal_Ileum, Pituitary, Esophagus_Mucosa, Lung, Thyroid, Colon_Transverse, Prostate, Liver, Adrenal_Gland	10	0.102	0.187	0.0222
IGLV6-57	Uterus, Colon_Transverse, Small_Intestine_Terminal_Ileum, Testis, Esophagus_Mucosa, Prostate, Skin_Not_Sun_Exposed_Suprapubic, Minor_Salivary_Gland	8	0.397	0.0262	0.0668
IGLV5-52	Brain_Substantia_nigra	1	0.843	NA	0.0897
IGLV1-44	Adrenal_Gland, Artery_Aorta	2	0.596	0.138	0.0282
IGLV2-11	Skin_Sun_Exposed_Lower_leg, Testis, Small_Intestine_Terminal_Ileum, Adipose_Subcutaneous, Artery_Coronary, Heart_Atrial_Appendage, Colon_Sigmoid, Pancreas, Thyroid	9	0.327	0.365	0.076
IGLC2	Testis, Esophagus_Muscularis, Artery_Coronary, Artery_Tibial, Pituitary, Brain_Substantia_nigra, Stomach, Lung, Thyroid, Prostate	10	0.498	0.112	0.0648
IGLC7	Vagina, Lung	2	0.649	NA	0.0416
RP1-29C18.9	Artery_Tibial	1	0.85	NA	0.0538
HMGB1P10	Esophagus_Muscularis, Uterus, Nerve_Tibial, Breast_Mammary_Tissue, Muscle_Skeletal, Artery_Tibial, Brain_Cerebellar_Hemisphere	7	0.106	8.27e-09	0.0151
AC005003.1	Cells_Transformed_fibroblasts, Brain_Amygdala, Esophagus_Gastroesophageal_Junction, Brain_Putamen_basal_ganglia, Minor_Salivary_Gland	5	0.982	NA	0.258
CSNK1E	Skin_Sun_Exposed_Lower_leg, Brain_Putamen_basal_ganglia, Adrenal_Gland, Artery_Aorta, Ovary, Stomach, Liver, Muscle_Skeletal, Brain_Hypothalamus, Adipose_Subcutaneous, Esophagus_Muscularis, Minor_Salivary_Gland	12	0.015	0.0101	0.00744
CPSF1P1	Skin_Sun_Exposed_Lower_leg, Brain_Hypothalamus, Brain_Spinal_cord_cervical_c.1, Pituitary, Artery_Aorta, Brain_Nucleus_accumbens_basal_ganglia, Brain_Anterior_cingulate_cortex_BA24, Brain_Cerebellar_Hemisphere, Brain_Frontal_Cortex_BA9, Brain_Amygdala, Colon_Sigmoid, Brain_Cerebellum, Brain_Cortex	13	0.592	0.00326	0.0147
SEC14L6	Brain_Anterior_cingulate_cortex_BA24, Skin_Sun_Exposed_Lower_leg, Brain_Cortex, Adrenal_Gland, Artery_Tibial, Brain_Frontal_Cortex_BA9, Brain_Nucleus_accumbens_basal_ganglia, Brain_Amygdala, Ovary, Lung	10	0.348	0.0841	0.0301
C22orf29	Esophagus_Muscularis, Minor_Salivary_Gland, Brain_Frontal_Cortex_BA9, Uterus, Muscle_Skeletal, Adipose_Subcutaneous, Artery_Tibial, Colon_Sigmoid, Esophagus_Gastroesophageal_Junction, Stomach, Adrenal_Gland, Lung, Colon_Transverse, Brain_Caudate_basal_ganglia, Heart_Atrial_Appendage, Esophagus_Mucosa, Brain_Nucleus_accumbens_basal_ganglia, Pancreas, Pituitary, Thyroid, Brain_Spinal_cord_cervical_c.1, Cells_Transformed_fibroblasts, Artery_Coronary	23	0.307	0.188	0.109
PEX26	Cells_EBV.transformed_lymphocytes, Artery_Tibial, Adipose_Subcutaneous, Thyroid, Breast_Mammary_Tissue, Brain_Hypothalamus, Brain_Amygdala, Brain_Cerebellum, Cells_Transformed_fibroblasts	9	0.767	0.401	0.0301
SLC25A5P1	Testis, Skin_Not_Sun_Exposed_Suprapubic, Skin_Sun_Exposed_Lower_leg, Esophagus_Mucosa, Prostate, Minor_Salivary_Gland, Cells_Transformed_fibroblasts, Esophagus_Muscularis, Brain_Hippocampus, Brain_Nucleus_accumbens_basal_ganglia, Nerve_Tibial, Ovary, Brain_Cerebellar_Hemisphere, Colon_Sigmoid, Brain_Caudate_basal_ganglia, Adrenal_Gland, Colon_Transverse, Cells_EBV.transformed_lymphocytes, Stomach, Spleen, Lung, Pituitary, Adipose_Subcutaneous, Brain_Cortex	24	4.45e-05	4.06e-26	5.41e-08
BCRP3	Muscle_Skeletal, Brain_Cortex, Esophagus_Mucosa, Pancreas, Adipose_Visceral_Omentum, Spleen, Brain_Frontal_Cortex_BA9, Colon_Sigmoid, Lung, Artery_Aorta, Brain_Cerebellar_Hemisphere, Brain_Nucleus_accumbens_basal_ganglia, Heart_Atrial_Appendage, Heart_Left_Ventricle, Brain_Cerebellum, Cells_Transformed_fibroblasts, Cells_EBV.transformed_lymphocytes, Thyroid, Skin_Sun_Exposed_Lower_leg, Brain_Substantia_nigra, Breast_Mammary_Tissue, Brain_Hippocampus, Brain_Spinal_cord_cervical_c.1	23	0.002	5.35e-43	4.19e-06
XXbac-B562F10.11	Cells_EBV.transformed_lymphocytes, Pancreas, Brain_Cortex, Cells_Transformed_fibroblasts, Lung, Brain_Frontal_Cortex_BA9, Testis	7	0.412	0.412	0.0623
AP000350.4	Brain_Hypothalamus, Uterus, Testis, Artery_Coronary, Spleen, Cells_EBV.transformed_lymphocytes	6	0.592	NA	0.0834
FAM19A5	Brain_Substantia_nigra, Pituitary, Stomach, Adipose_Subcutaneous, Esophagus_Mucosa, Brain_Cortex, Thyroid	7	0.258	0.192	0.0063
NPTXR	Skin_Not_Sun_Exposed_Suprapubic, Whole_Blood, Nerve_Tibial, Liver, Pituitary, Muscle_Skeletal, Thyroid	7	0.036	5.53e-06	0.00123
APOL6	Adrenal_Gland, Adipose_Subcutaneous, Adipose_Visceral_Omentum, Breast_Mammary_Tissue, Colon_Transverse, Esophagus_Gastroesophageal_Junction, Esophagus_Muscularis, Thyroid, Brain_Caudate_basal_ganglia, Nerve_Tibial, Skin_Not_Sun_Exposed_Suprapubic, Heart_Left_Ventricle, Muscle_Skeletal, Artery_Tibial, Cells_Transformed_fibroblasts, Skin_Sun_Exposed_Lower_leg, Heart_Atrial_Appendage, Brain_Putamen_basal_ganglia, Artery_Coronary, Liver	20	0.017	0.0133	0.00242
RP1-90L6.2	Brain_Cortex, Brain_Frontal_Cortex_BA9, Artery_Tibial, Brain_Hippocampus, Brain_Nucleus_accumbens_basal_ganglia, Muscle_Skeletal, Brain_Cerebellum, Minor_Salivary_Gland, Brain_Caudate_basal_ganglia, Adrenal_Gland, Uterus, Ovary, Stomach, Cells_Transformed_fibroblasts, Spleen, Adipose_Visceral_Omentum, Adipose_Subcutaneous, Esophagus_Muscularis, Colon_Sigmoid	19	0.053	6.61e-05	0.0023
CTA-407F11.6	Lung, Ovary, Small_Intestine_Terminal_Ileum, Heart_Atrial_Appendage, Nerve_Tibial, Adrenal_Gland, Uterus	7	0.721	0.21	0.0485
LL22NC03-86G7.1	Brain_Cerebellum, Pituitary, Artery_Coronary, Adipose_Subcutaneous, Adipose_Visceral_Omentum, Artery_Tibial, Brain_Caudate_basal_ganglia, Brain_Hippocampus, Brain_Hypothalamus, Brain_Nucleus_accumbens_basal_ganglia, Breast_Mammary_Tissue, Cells_EBV.transformed_lymphocytes, Colon_Transverse, Esophagus_Gastroesophageal_Junction, Esophagus_Mucosa, Heart_Atrial_Appendage, Heart_Left_Ventricle, Lung, Minor_Salivary_Gland, Ovary, Pancreas, Prostate, Skin_Sun_Exposed_Lower_leg, Small_Intestine_Terminal_Ileum, Stomach, Testis, Uterus, Vagina, Whole_Blood, Nerve_Tibial, Thyroid, Cells_Transformed_fibroblasts, Skin_Not_Sun_Exposed_Suprapubic, Adrenal_Gland, Spleen, Artery_Aorta, Brain_Cerebellar_Hemisphere, Brain_Putamen_basal_ganglia, Brain_Frontal_Cortex_BA9, Esophagus_Muscularis, Muscle_Skeletal, Brain_Anterior_cingulate_cortex_BA24, Brain_Spinal_cord_cervical_c.1, Brain_Amygdala, Colon_Sigmoid, Brain_Cortex, Liver	47	0.024	0.165	0.0127
POM121L10P	Skin_Not_Sun_Exposed_Suprapubic, Brain_Anterior_cingulate_cortex_BA24, Spleen, Cells_Transformed_fibroblasts, Breast_Mammary_Tissue, Testis, Brain_Spinal_cord_cervical_c.1	7	3.53e-07	0.000282	0.000116
AP000350.6	Brain_Hypothalamus, Vagina, Brain_Hippocampus, Colon_Transverse, Brain_Putamen_basal_ganglia, Colon_Sigmoid, Prostate, Spleen, Brain_Substantia_nigra	9	0.425	0.546	0.114
RP3-508I15.14	Adrenal_Gland, Esophagus_Mucosa, Brain_Hypothalamus, Pituitary, Cells_EBV.transformed_lymphocytes, Nerve_Tibial	6	0.135	0.0245	0.0012
SIRPAP1	Pituitary, Skin_Sun_Exposed_Lower_leg, Brain_Caudate_basal_ganglia, Whole_Blood, Heart_Left_Ventricle, Adipose_Subcutaneous, Brain_Substantia_nigra	7	0.018	0.0191	0.0155
MIAT	Heart_Left_Ventricle, Brain_Cerebellar_Hemisphere, Brain_Anterior_cingulate_cortex_BA24, Adrenal_Gland	4	0.362	0.088	0.011
UQCRFS1P1	Brain_Hippocampus, Adipose_Visceral_Omentum, Skin_Not_Sun_Exposed_Suprapubic, Brain_Spinal_cord_cervical_c.1, Esophagus_Muscularis, Artery_Tibial	6	0.000350577	0.000951	0.000367
CTA-217C2.1	Whole_Blood, Brain_Cortex, Ovary	3	0.97	0.173	0.157
CYP2D8P1	Breast_Mammary_Tissue, Adipose_Visceral_Omentum, Heart_Atrial_Appendage, Esophagus_Gastroesophageal_Junction, Spleen, Brain_Cerebellar_Hemisphere, Esophagus_Mucosa, Nerve_Tibial, Testis, Whole_Blood, Brain_Cerebellum, Skin_Not_Sun_Exposed_Suprapubic, Thyroid, Vagina, Ovary, Adipose_Subcutaneous, Cells_Transformed_fibroblasts, Esophagus_Muscularis, Muscle_Skeletal, Colon_Sigmoid, Artery_Aorta, Artery_Tibial, Uterus, Brain_Cortex, Brain_Caudate_basal_ganglia, Small_Intestine_Terminal_Ileum, Skin_Sun_Exposed_Lower_leg, Artery_Coronary, Lung, Prostate, Brain_Spinal_cord_cervical_c.1, Adrenal_Gland, Pituitary, Pancreas, Colon_Transverse, Minor_Salivary_Gland	36	3.94e-05	0.000206	7.1e-07
CTA-85E5.10	Brain_Amygdala, Lung, Brain_Substantia_nigra, Skin_Sun_Exposed_Lower_leg, Brain_Caudate_basal_ganglia, Brain_Cerebellum, Adipose_Subcutaneous, Brain_Anterior_cingulate_cortex_BA24, Adipose_Visceral_Omentum, Breast_Mammary_Tissue, Testis, Minor_Salivary_Gland, Colon_Transverse, Brain_Cerebellar_Hemisphere, Brain_Putamen_basal_ganglia	15	0.00124854	0.0139	0.00019
CNN2P1	Pituitary, Thyroid, Artery_Coronary, Small_Intestine_Terminal_Ileum, Prostate, Whole_Blood, Lung, Stomach, Brain_Substantia_nigra	9	0.05	0.0952	0.0055
RP4-669P10.19	Brain_Substantia_nigra, Brain_Amygdala, Brain_Hippocampus, Brain_Putamen_basal_ganglia, Adipose_Visceral_Omentum, Artery_Aorta, Heart_Atrial_Appendage, Brain_Cerebellar_Hemisphere, Colon_Sigmoid, Colon_Transverse, Brain_Anterior_cingulate_cortex_BA24, Breast_Mammary_Tissue, Pituitary, Muscle_Skeletal, Brain_Caudate_basal_ganglia, Brain_Cortex, Brain_Cerebellum, Lung, Nerve_Tibial, Artery_Tibial, Brain_Frontal_Cortex_BA9, Cells_EBV.transformed_lymphocytes, Adipose_Subcutaneous, Artery_Coronary, Esophagus_Gastroesophageal_Junction, Prostate, Small_Intestine_Terminal_Ileum, Stomach, Thyroid, Minor_Salivary_Gland, Esophagus_Muscularis, Skin_Not_Sun_Exposed_Suprapubic, Pancreas, Ovary, Brain_Spinal_cord_cervical_c.1, Brain_Nucleus_accumbens_basal_ganglia, Skin_Sun_Exposed_Lower_leg, Liver, Uterus	39	5.36e-05	1.42e-10	2.29e-06
TOP3BP1	Colon_Transverse, Uterus, Spleen, Brain_Amygdala, Brain_Frontal_Cortex_BA9, Brain_Hypothalamus, Cells_EBV.transformed_lymphocytes, Minor_Salivary_Gland, Artery_Aorta, Ovary, Brain_Cortex, Brain_Nucleus_accumbens_basal_ganglia, Brain_Putamen_basal_ganglia, Adrenal_Gland	14	0.603	0.44	0.2
RP3-508I15.9	Brain_Hypothalamus, Brain_Frontal_Cortex_BA9, Small_Intestine_Terminal_Ileum, Cells_Transformed_fibroblasts, Brain_Cortex, Brain_Substantia_nigra, Heart_Atrial_Appendage, Esophagus_Gastroesophageal_Junction, Thyroid, Brain_Cerebellum, Brain_Spinal_cord_cervical_c.1, Heart_Left_Ventricle, Prostate, Nerve_Tibial, Pituitary, Skin_Sun_Exposed_Lower_leg, Skin_Not_Sun_Exposed_Suprapubic, Adrenal_Gland, Liver, Artery_Tibial, Lung, Testis, Brain_Amygdala	23	0.192	0.063	0.027
RP3-400N23.6	Brain_Cortex, Spleen, Thyroid	3	0.344	0.0359	0.0137
PRDX3P1	Skin_Not_Sun_Exposed_Suprapubic, Brain_Nucleus_accumbens_basal_ganglia, Cells_EBV.transformed_lymphocytes, Testis	4	0.701	0.0706	0.114
Z83851.1	Pituitary, Testis, Brain_Spinal_cord_cervical_c.1, Ovary, Esophagus_Gastroesophageal_Junction, Colon_Transverse, Adipose_Subcutaneous, Artery_Coronary, Heart_Atrial_Appendage, Heart_Left_Ventricle, Cells_Transformed_fibroblasts, Nerve_Tibial, Spleen, Artery_Tibial, Breast_Mammary_Tissue, Skin_Not_Sun_Exposed_Suprapubic, Lung, Skin_Sun_Exposed_Lower_leg, Artery_Aorta, Liver, Muscle_Skeletal, Esophagus_Muscularis, Brain_Cerebellum	23	6.14e-05	1.23e-24	1.87e-06
AL022476.2	Brain_Cortex, Brain_Substantia_nigra, Colon_Transverse, Brain_Frontal_Cortex_BA9, Cells_Transformed_fibroblasts, Small_Intestine_Terminal_Ileum, Artery_Coronary, Heart_Left_Ventricle, Thyroid, Brain_Hypothalamus, Skin_Not_Sun_Exposed_Suprapubic, Artery_Aorta, Brain_Hippocampus, Skin_Sun_Exposed_Lower_leg	14	0.045	0.113	0.0159
THAP7-AS1	Vagina, Heart_Left_Ventricle, Prostate, Thyroid, Liver, Colon_Transverse, Nerve_Tibial, Breast_Mammary_Tissue	8	0.765	NA	0.346
FBXW4P1	Brain_Putamen_basal_ganglia, Colon_Transverse, Colon_Sigmoid, Vagina, Prostate, Brain_Cerebellum	6	0.535	0.168	0.0211
RP3-508I15.10	Breast_Mammary_Tissue, Brain_Hippocampus, Lung, Artery_Tibial, Testis, Adipose_Subcutaneous, Brain_Putamen_basal_ganglia, Artery_Aorta, Brain_Anterior_cingulate_cortex_BA24, Skin_Not_Sun_Exposed_Suprapubic	10	0.341	0.42	0.0375
CTA-246H3.11	Stomach, Colon_Sigmoid, Cells_Transformed_fibroblasts, Lung, Esophagus_Gastroesophageal_Junction	5	0.255	0.000515	0.00398
LINC00899	Brain_Hypothalamus, Artery_Coronary, Brain_Spinal_cord_cervical_c.1	3	0.208	0.353	0.00093
RP1-85F18.5	Prostate, Brain_Putamen_basal_ganglia, Brain_Spinal_cord_cervical_c.1, Lung, Nerve_Tibial, Esophagus_Mucosa, Vagina, Brain_Caudate_basal_ganglia	8	0.074	0.406	0.000617
KB-318B8.7	Artery_Aorta, Colon_Sigmoid, Heart_Left_Ventricle, Brain_Spinal_cord_cervical_c.1, Colon_Transverse, Skin_Sun_Exposed_Lower_leg, Artery_Tibial	7	0.00104867	4.42e-28	6.33e-05
RP4-669P10.16	Small_Intestine_Terminal_Ileum, Brain_Nucleus_accumbens_basal_ganglia, Uterus, Brain_Hippocampus, Brain_Frontal_Cortex_BA9, Brain_Cerebellar_Hemisphere, Brain_Anterior_cingulate_cortex_BA24, Brain_Cerebellum, Brain_Substantia_nigra, Brain_Putamen_basal_ganglia, Adrenal_Gland, Brain_Hypothalamus, Ovary, Testis, Heart_Atrial_Appendage, Pituitary, Stomach, Vagina, Adipose_Visceral_Omentum, Nerve_Tibial, Adipose_Subcutaneous, Esophagus_Gastroesophageal_Junction, Artery_Aorta, Esophagus_Muscularis, Lung, Muscle_Skeletal, Brain_Amygdala, Colon_Transverse, Colon_Sigmoid, Minor_Salivary_Gland, Skin_Sun_Exposed_Lower_leg, Brain_Cortex, Artery_Coronary, Thyroid, Prostate, Pancreas	36	0.0001757	2.69e-08	1.15e-06
AC000078.5	Brain_Hippocampus, Brain_Putamen_basal_ganglia, Brain_Anterior_cingulate_cortex_BA24, Pituitary, Pancreas, Colon_Transverse, Brain_Frontal_Cortex_BA9, Uterus	8	0.575	0.537	0.0872
Z83844.1	Brain_Caudate_basal_ganglia, Prostate, Spleen, Brain_Anterior_cingulate_cortex_BA24, Brain_Cortex, Adipose_Visceral_Omentum, Adrenal_Gland, Thyroid, Ovary, Testis, Brain_Nucleus_accumbens_basal_ganglia, Brain_Spinal_cord_cervical_c.1, Liver, Cells_Transformed_fibroblasts, Cells_EBV.transformed_lymphocytes, Colon_Transverse	16	0.073	0.102	0.0119
AC007308.6	Muscle_Skeletal, Brain_Caudate_basal_ganglia, Skin_Sun_Exposed_Lower_leg, Vagina, Liver	5	0.607	0.358	0.0343
AP000347.4	Whole_Blood, Ovary, Skin_Not_Sun_Exposed_Suprapubic, Prostate, Stomach, Colon_Transverse	6	0.461	0.0445	0.0115
AC006547.14	Brain_Hypothalamus, Artery_Tibial, Skin_Sun_Exposed_Lower_leg, Brain_Spinal_cord_cervical_c.1	4	0.572	0.0224	0.0136
LL22NC03-2H8.4	Brain_Spinal_cord_cervical_c.1, Brain_Caudate_basal_ganglia, Artery_Aorta, Brain_Hippocampus, Cells_EBV.transformed_lymphocytes, Prostate, Artery_Coronary, Muscle_Skeletal, Adipose_Visceral_Omentum, Breast_Mammary_Tissue	10	0.369	0.138	0.01
RP1-293L6.1	Brain_Spinal_cord_cervical_c.1, Adipose_Subcutaneous, Adipose_Visceral_Omentum, Brain_Putamen_basal_ganglia	4	0.409	0.000792	0.0118
RP3-439F8.1	Thyroid, Adipose_Subcutaneous, Minor_Salivary_Gland, Colon_Sigmoid, Skin_Sun_Exposed_Lower_leg, Spleen	6	0.536	0.14	0.0241
RP1-29C18.8	Artery_Tibial, Brain_Hypothalamus, Esophagus_Gastroesophageal_Junction, Esophagus_Mucosa, Muscle_Skeletal, Prostate, Skin_Sun_Exposed_Lower_leg, Brain_Frontal_Cortex_BA9, Adrenal_Gland	9	0.654	NA	0.0665
AP000351.10	Brain_Spinal_cord_cervical_c.1	1	0.626	NA	0.0893
RP1-90L6.3	Brain_Anterior_cingulate_cortex_BA24, Brain_Hippocampus, Pancreas, Spleen, Brain_Amygdala, Whole_Blood, Brain_Cortex, Brain_Nucleus_accumbens_basal_ganglia, Pituitary, Adrenal_Gland, Artery_Aorta, Esophagus_Gastroesophageal_Junction, Esophagus_Mucosa, Heart_Atrial_Appendage, Prostate, Skin_Sun_Exposed_Lower_leg, Vagina, Skin_Not_Sun_Exposed_Suprapubic, Brain_Caudate_basal_ganglia, Colon_Transverse, Esophagus_Muscularis, Uterus	22	0.16	0.972	0.0282
AC006946.15	Brain_Caudate_basal_ganglia, Brain_Putamen_basal_ganglia, Whole_Blood, Adrenal_Gland, Brain_Cortex, Brain_Frontal_Cortex_BA9	6	0.798	0.313	0.17
RP4-756G23.5	Pituitary, Artery_Aorta, Whole_Blood, Skin_Not_Sun_Exposed_Suprapubic, Skin_Sun_Exposed_Lower_leg, Stomach, Colon_Sigmoid, Adipose_Subcutaneous, Adrenal_Gland, Artery_Tibial, Brain_Amygdala, Brain_Frontal_Cortex_BA9, Colon_Transverse, Esophagus_Muscularis, Heart_Atrial_Appendage, Nerve_Tibial, Ovary, Spleen, Thyroid, Brain_Cortex, Esophagus_Gastroesophageal_Junction, Lung, Muscle_Skeletal, Brain_Putamen_basal_ganglia, Liver, Cells_EBV.transformed_lymphocytes, Pancreas, Cells_Transformed_fibroblasts, Small_Intestine_Terminal_Ileum, Uterus, Esophagus_Mucosa, Heart_Left_Ventricle, Vagina, Brain_Nucleus_accumbens_basal_ganglia, Brain_Cerebellar_Hemisphere, Breast_Mammary_Tissue	36	0.047	0.0032	0.000941
NFAM1	Stomach, Small_Intestine_Terminal_Ileum, Brain_Putamen_basal_ganglia, Cells_EBV.transformed_lymphocytes, Ovary, Vagina, Skin_Not_Sun_Exposed_Suprapubic, Thyroid, Lung, Adrenal_Gland	10	8.43e-05	2.29e-13	2.74e-08
TTC28-AS1	Adipose_Visceral_Omentum, Prostate, Cells_Transformed_fibroblasts, Colon_Sigmoid, Brain_Spinal_cord_cervical_c.1, Artery_Coronary, Skin_Sun_Exposed_Lower_leg, Artery_Aorta, Brain_Cortex, Brain_Nucleus_accumbens_basal_ganglia, Brain_Substantia_nigra, Colon_Transverse, Esophagus_Mucosa, Brain_Anterior_cingulate_cortex_BA24, Testis, Small_Intestine_Terminal_Ileum, Brain_Caudate_basal_ganglia	17	0.387	0.000471	0.0417
MORC2-AS1	Brain_Cerebellar_Hemisphere, Cells_Transformed_fibroblasts, Adrenal_Gland, Lung, Skin_Sun_Exposed_Lower_leg, Brain_Spinal_cord_cervical_c.1, Artery_Aorta, Adipose_Subcutaneous, Prostate	9	0.0082	4.44e-05	0.00823
LINC00896	Breast_Mammary_Tissue, Brain_Cerebellar_Hemisphere, Heart_Left_Ventricle, Whole_Blood, Testis, Uterus	6	0.269	0.122	0.0207
AC006547.13	Brain_Nucleus_accumbens_basal_ganglia, Adipose_Visceral_Omentum, Artery_Aorta, Muscle_Skeletal, Stomach, Nerve_Tibial, Skin_Sun_Exposed_Lower_leg, Lung, Prostate, Esophagus_Gastroesophageal_Junction, Heart_Atrial_Appendage, Brain_Frontal_Cortex_BA9, Artery_Tibial, Testis, Colon_Sigmoid, Brain_Cortex, Esophagus_Muscularis, Thyroid, Adrenal_Gland, Uterus	20	0.045	0.0108	0.0092
NDUFA6-AS1	Esophagus_Muscularis, Esophagus_Gastroesophageal_Junction, Skin_Sun_Exposed_Lower_leg, Artery_Aorta, Small_Intestine_Terminal_Ileum, Brain_Cortex, Colon_Transverse, Adipose_Subcutaneous, Brain_Putamen_basal_ganglia, Brain_Cerebellar_Hemisphere, Adipose_Visceral_Omentum, Artery_Coronary, Thyroid, Pituitary, Minor_Salivary_Gland, Brain_Spinal_cord_cervical_c.1, Esophagus_Mucosa, Colon_Sigmoid, Prostate, Breast_Mammary_Tissue, Lung, Spleen, Ovary, Cells_Transformed_fibroblasts, Heart_Atrial_Appendage, Stomach, Vagina, Skin_Not_Sun_Exposed_Suprapubic, Brain_Anterior_cingulate_cortex_BA24, Brain_Cerebellum, Testis, Nerve_Tibial, Brain_Nucleus_accumbens_basal_ganglia, Heart_Left_Ventricle, Pancreas, Muscle_Skeletal, Artery_Tibial, Adrenal_Gland, Brain_Hippocampus, Uterus, Whole_Blood, Brain_Amygdala, Liver	43	1.28e-11	1.13e-207	9.83e-08
CECR7	Artery_Coronary	1	0.927	NA	0.459
XXbac-B135H6.15	Brain_Caudate_basal_ganglia, Prostate, Brain_Cortex, Lung, Artery_Aorta, Brain_Hippocampus, Cells_EBV.transformed_lymphocytes, Brain_Nucleus_accumbens_basal_ganglia, Brain_Frontal_Cortex_BA9	9	0.199	0.0215	0.0455
RPS15AP38	Stomach, Colon_Sigmoid, Prostate, Artery_Tibial, Esophagus_Muscularis	5	0.659	0.208	0.0316
EIF4HP2	Vagina, Skin_Sun_Exposed_Lower_leg, Artery_Coronary, Brain_Anterior_cingulate_cortex_BA24, Adrenal_Gland, Cells_EBV.transformed_lymphocytes, Brain_Cerebellum, Brain_Spinal_cord_cervical_c.1, Prostate, Brain_Hypothalamus, Esophagus_Mucosa, Brain_Caudate_basal_ganglia, Brain_Cerebellar_Hemisphere, Brain_Frontal_Cortex_BA9, Brain_Putamen_basal_ganglia, Heart_Atrial_Appendage, Brain_Nucleus_accumbens_basal_ganglia, Adipose_Subcutaneous, Minor_Salivary_Gland, Adipose_Visceral_Omentum, Colon_Transverse	21	0.142	0.199	0.00874
CTA-941F9.9	Esophagus_Mucosa, Cells_Transformed_fibroblasts, Skin_Not_Sun_Exposed_Suprapubic, Adipose_Subcutaneous, Artery_Tibial, Breast_Mammary_Tissue, Esophagus_Gastroesophageal_Junction, Esophagus_Muscularis, Lung, Skin_Sun_Exposed_Lower_leg, Stomach, Thyroid, Vagina, Prostate, Artery_Aorta	15	0.267	0.874	0.0897
GATSL3	Artery_Aorta, Esophagus_Muscularis, Nerve_Tibial, Brain_Spinal_cord_cervical_c.1, Artery_Tibial, Pituitary, Small_Intestine_Terminal_Ileum, Brain_Hypothalamus, Cells_Transformed_fibroblasts, Skin_Sun_Exposed_Lower_leg, Thyroid, Colon_Sigmoid, Liver, Testis, Esophagus_Gastroesophageal_Junction	15	1.47e-05	0.000733	6.33e-05
APOBEC3G	Artery_Aorta, Breast_Mammary_Tissue, Adipose_Subcutaneous, Adipose_Visceral_Omentum, Adrenal_Gland, Artery_Coronary, Artery_Tibial, Brain_Amygdala, Brain_Anterior_cingulate_cortex_BA24, Brain_Caudate_basal_ganglia, Brain_Cerebellar_Hemisphere, Brain_Cerebellum, Brain_Cortex, Brain_Nucleus_accumbens_basal_ganglia, Colon_Sigmoid, Esophagus_Gastroesophageal_Junction, Esophagus_Muscularis, Heart_Atrial_Appendage, Heart_Left_Ventricle, Liver, Minor_Salivary_Gland, Nerve_Tibial, Ovary, Pancreas, Pituitary, Prostate, Skin_Not_Sun_Exposed_Suprapubic, Small_Intestine_Terminal_Ileum, Stomach, Thyroid, Uterus, Vagina, Skin_Sun_Exposed_Lower_leg, Cells_Transformed_fibroblasts, Colon_Transverse, Esophagus_Mucosa	36	0.764	NA	0.396
AP000356.1	Thyroid, Spleen, Testis, Skin_Sun_Exposed_Lower_leg, Brain_Cortex, Cells_Transformed_fibroblasts	6	0.046	0.102	0.00922
MIF	Brain_Substantia_nigra, Cells_EBV.transformed_lymphocytes, Brain_Caudate_basal_ganglia, Brain_Spinal_cord_cervical_c.1, Small_Intestine_Terminal_Ileum, Brain_Cortex, Vagina, Prostate, Spleen, Brain_Hypothalamus, Ovary	11	0.4	5.95e-16	0.107
ARHGAP8	Spleen, Adipose_Subcutaneous, Colon_Sigmoid, Skin_Sun_Exposed_Lower_leg, Colon_Transverse, Lung, Brain_Hippocampus, Brain_Frontal_Cortex_BA9	8	0.926	0.412	0.0639
RP1-130H16.16	Brain_Frontal_Cortex_BA9, Skin_Not_Sun_Exposed_Suprapubic, Artery_Coronary, Brain_Hypothalamus, Minor_Salivary_Gland, Brain_Cortex, Adipose_Visceral_Omentum, Small_Intestine_Terminal_Ileum, Nerve_Tibial, Pancreas, Esophagus_Muscularis, Stomach, Brain_Substantia_nigra, Adipose_Subcutaneous, Cells_Transformed_fibroblasts, Brain_Spinal_cord_cervical_c.1, Adrenal_Gland, Esophagus_Gastroesophageal_Junction, Brain_Putamen_basal_ganglia, Artery_Tibial, Brain_Cerebellar_Hemisphere, Liver, Muscle_Skeletal, Artery_Aorta, Brain_Anterior_cingulate_cortex_BA24, Brain_Caudate_basal_ganglia, Breast_Mammary_Tissue, Esophagus_Mucosa, Lung, Thyroid, Vagina, Testis, Colon_Sigmoid, Heart_Atrial_Appendage, Colon_Transverse, Skin_Sun_Exposed_Lower_leg, Uterus, Brain_Cerebellum, Pituitary, Spleen	40	0.0041	6.23e-07	0.000264
PISD	Artery_Coronary, Brain_Caudate_basal_ganglia, Muscle_Skeletal, Uterus, Vagina	5	0.455	0.0186	0.00116
PI4KA	Brain_Hippocampus	1	0.788	NA	0.0592
RP6-109B7.3	Artery_Tibial, Brain_Hippocampus, Adipose_Subcutaneous	3	0.167	0.382	7.39e-05
ARFGAP3	Prostate, Stomach, Brain_Caudate_basal_ganglia, Brain_Frontal_Cortex_BA9, Nerve_Tibial, Breast_Mammary_Tissue, Brain_Cortex, Thyroid, Brain_Substantia_nigra, Esophagus_Mucosa, Brain_Cerebellum, Heart_Atrial_Appendage, Adipose_Subcutaneous, Lung, Pituitary, Whole_Blood, Brain_Hippocampus, Skin_Not_Sun_Exposed_Suprapubic, Spleen, Adrenal_Gland, Minor_Salivary_Gland, Liver, Skin_Sun_Exposed_Lower_leg, Adipose_Visceral_Omentum, Esophagus_Gastroesophageal_Junction, Brain_Nucleus_accumbens_basal_ganglia, Brain_Putamen_basal_ganglia, Artery_Tibial, Muscle_Skeletal, Brain_Spinal_cord_cervical_c.1, Colon_Sigmoid, Artery_Aorta, Ovary, Esophagus_Muscularis, Brain_Hypothalamus, Artery_Coronary	36	0.013	0.00193	0.014
C22orf39	Minor_Salivary_Gland, Brain_Cerebellar_Hemisphere, Adipose_Subcutaneous, Adipose_Visceral_Omentum, Brain_Hippocampus, Skin_Sun_Exposed_Lower_leg, Pancreas, Lung	8	0.352	0.469	0.00425
MICAL3	Whole_Blood, Pancreas, Colon_Sigmoid, Thyroid, Cells_Transformed_fibroblasts, Esophagus_Muscularis, Artery_Aorta, Small_Intestine_Terminal_Ileum, Cells_EBV.transformed_lymphocytes, Heart_Left_Ventricle, Colon_Transverse	11	0.293	0.292	0.0191
APOBEC3D	Brain_Putamen_basal_ganglia, Brain_Hippocampus, Small_Intestine_Terminal_Ileum, Whole_Blood, Brain_Amygdala, Colon_Transverse, Thyroid, Adrenal_Gland, Heart_Atrial_Appendage, Lung, Nerve_Tibial, Brain_Caudate_basal_ganglia, Artery_Aorta, Cells_Transformed_fibroblasts, Esophagus_Mucosa, Prostate, Brain_Spinal_cord_cervical_c.1, Esophagus_Gastroesophageal_Junction, Stomach, Brain_Hypothalamus, Esophagus_Muscularis, Breast_Mammary_Tissue, Skin_Not_Sun_Exposed_Suprapubic, Heart_Left_Ventricle, Minor_Salivary_Gland, Pancreas, Skin_Sun_Exposed_Lower_leg, Muscle_Skeletal, Pituitary	29	0.184	0.000308	0.0215
RN7SL268P	Colon_Sigmoid, Artery_Coronary, Adrenal_Gland, Pancreas, Cells_Transformed_fibroblasts, Minor_Salivary_Gland, Brain_Hypothalamus, Liver	8	0.238	0.101	0.0154
SCARF2	Adrenal_Gland, Brain_Frontal_Cortex_BA9	2	0.049	0.0604	0.0027
APOBEC3C	Brain_Cortex, Brain_Nucleus_accumbens_basal_ganglia, Minor_Salivary_Gland, Adipose_Visceral_Omentum, Adipose_Subcutaneous, Vagina, Lung, Thyroid, Adrenal_Gland, Artery_Aorta, Esophagus_Muscularis, Cells_Transformed_fibroblasts, Nerve_Tibial, Esophagus_Gastroesophageal_Junction, Skin_Sun_Exposed_Lower_leg, Heart_Left_Ventricle, Artery_Tibial, Stomach, Muscle_Skeletal, Cells_EBV.transformed_lymphocytes	20	0.042	8.38e-05	0.00101
CTA-211A9.5	Testis, Breast_Mammary_Tissue, Brain_Substantia_nigra, Brain_Nucleus_accumbens_basal_ganglia, Brain_Spinal_cord_cervical_c.1, Whole_Blood	6	0.886	0.2	0.0521
ASLP1	Minor_Salivary_Gland, Brain_Anterior_cingulate_cortex_BA24, Brain_Hippocampus, Lung, Pancreas, Adipose_Subcutaneous, Adipose_Visceral_Omentum, Adrenal_Gland, Artery_Aorta, Artery_Tibial, Breast_Mammary_Tissue, Cells_Transformed_fibroblasts, Colon_Sigmoid, Colon_Transverse, Esophagus_Gastroesophageal_Junction, Esophagus_Muscularis, Heart_Atrial_Appendage, Heart_Left_Ventricle, Nerve_Tibial, Ovary, Skin_Not_Sun_Exposed_Suprapubic, Skin_Sun_Exposed_Lower_leg, Small_Intestine_Terminal_Ileum, Spleen, Stomach, Uterus, Whole_Blood, Pituitary, Brain_Caudate_basal_ganglia, Muscle_Skeletal, Thyroid, Brain_Cerebellar_Hemisphere, Vagina, Esophagus_Mucosa, Testis, Liver	36	0.165	1.02e-14	0.0262
CRYBB2	Pituitary, Brain_Substantia_nigra, Minor_Salivary_Gland, Stomach, Esophagus_Mucosa, Brain_Anterior_cingulate_cortex_BA24, Adrenal_Gland, Pancreas, Artery_Tibial, Adipose_Subcutaneous, Spleen, Colon_Transverse, Brain_Putamen_basal_ganglia, Heart_Left_Ventricle, Artery_Aorta, Brain_Cerebellum, Adipose_Visceral_Omentum, Brain_Cerebellar_Hemisphere, Breast_Mammary_Tissue, Cells_EBV.transformed_lymphocytes, Colon_Sigmoid, Esophagus_Gastroesophageal_Junction, Esophagus_Muscularis, Heart_Atrial_Appendage, Ovary, Small_Intestine_Terminal_Ileum, Lung, Cells_Transformed_fibroblasts, Brain_Frontal_Cortex_BA9	29	0.195	0.52	0.0256
XXbac-B444P24.8	Pituitary, Heart_Atrial_Appendage, Brain_Cortex, Liver, Adrenal_Gland, Lung	6	0.761	0.244	0.0459
CTA-963H5.5	Pancreas, Brain_Hippocampus, Brain_Cerebellum, Adrenal_Gland, Skin_Not_Sun_Exposed_Suprapubic, Brain_Cerebellar_Hemisphere, Esophagus_Muscularis, Muscle_Skeletal, Artery_Aorta, Brain_Putamen_basal_ganglia, Liver, Breast_Mammary_Tissue, Brain_Caudate_basal_ganglia, Heart_Left_Ventricle, Esophagus_Mucosa, Adipose_Subcutaneous, Colon_Transverse, Stomach, Thyroid, Whole_Blood, Skin_Sun_Exposed_Lower_leg, Spleen, Minor_Salivary_Gland	23	0.023	2.09e-18	0.000438
CHCHD10	Cells_Transformed_fibroblasts, Brain_Spinal_cord_cervical_c.1, Esophagus_Gastroesophageal_Junction, Skin_Sun_Exposed_Lower_leg, Skin_Not_Sun_Exposed_Suprapubic, Whole_Blood, Esophagus_Mucosa, Heart_Atrial_Appendage, Spleen, Esophagus_Muscularis, Thyroid, Testis, Artery_Aorta, Vagina, Prostate, Lung, Nerve_Tibial, Brain_Hippocampus, Adrenal_Gland, Liver, Colon_Sigmoid, Brain_Anterior_cingulate_cortex_BA24	22	0.0031	3.04e-07	0.00116
SHANK3	Esophagus_Gastroesophageal_Junction, Brain_Nucleus_accumbens_basal_ganglia, Small_Intestine_Terminal_Ileum, Adipose_Visceral_Omentum, Thyroid, Artery_Coronary, Adrenal_Gland, Artery_Tibial, Breast_Mammary_Tissue, Cells_Transformed_fibroblasts, Esophagus_Mucosa, Esophagus_Muscularis, Heart_Atrial_Appendage, Lung, Nerve_Tibial, Skin_Not_Sun_Exposed_Suprapubic, Skin_Sun_Exposed_Lower_leg, Vagina, Adipose_Subcutaneous, Brain_Frontal_Cortex_BA9, Colon_Sigmoid, Spleen	22	0.062	0.0912	0.0311
TUG1	Prostate, Heart_Atrial_Appendage, Adipose_Subcutaneous, Brain_Amygdala, Stomach, Adrenal_Gland	6	0.416	0.0347	0.0369
CTA-445C9.15	Pituitary, Skin_Not_Sun_Exposed_Suprapubic, Thyroid, Adipose_Visceral_Omentum, Nerve_Tibial, Liver, Heart_Left_Ventricle, Spleen, Brain_Caudate_basal_ganglia, Adipose_Subcutaneous, Adrenal_Gland, Artery_Aorta, Artery_Coronary, Brain_Anterior_cingulate_cortex_BA24, Brain_Cerebellar_Hemisphere, Brain_Frontal_Cortex_BA9, Brain_Hippocampus, Brain_Nucleus_accumbens_basal_ganglia, Brain_Putamen_basal_ganglia, Brain_Spinal_cord_cervical_c.1, Brain_Substantia_nigra, Breast_Mammary_Tissue, Cells_Transformed_fibroblasts, Esophagus_Gastroesophageal_Junction, Esophagus_Muscularis, Heart_Atrial_Appendage, Minor_Salivary_Gland, Muscle_Skeletal, Ovary, Pancreas, Prostate, Uterus, Vagina, Brain_Hypothalamus, Brain_Cortex, Brain_Cerebellum, Whole_Blood, Colon_Transverse, Testis, Skin_Sun_Exposed_Lower_leg, Esophagus_Mucosa, Artery_Tibial, Cells_EBV.transformed_lymphocytes, Colon_Sigmoid, Small_Intestine_Terminal_Ileum, Lung, Brain_Amygdala, Stomach	48	0.000141772	0.0682	5.31e-06
RP3-522J7.6	Adrenal_Gland, Small_Intestine_Terminal_Ileum, Testis, Brain_Caudate_basal_ganglia, Skin_Sun_Exposed_Lower_leg, Adipose_Subcutaneous, Colon_Transverse, Pituitary, Nerve_Tibial, Artery_Tibial, Spleen, Esophagus_Gastroesophageal_Junction, Artery_Aorta, Esophagus_Mucosa, Colon_Sigmoid, Lung, Pancreas, Adipose_Visceral_Omentum, Stomach, Uterus, Brain_Cerebellar_Hemisphere, Brain_Hippocampus, Heart_Atrial_Appendage, Thyroid, Brain_Cerebellum, Ovary	26	0.212	0.942	0.0641
CTA-250D10.23	Prostate, Nerve_Tibial, Heart_Left_Ventricle, Small_Intestine_Terminal_Ileum, Testis, Adrenal_Gland, Brain_Spinal_cord_cervical_c.1, Minor_Salivary_Gland, Colon_Sigmoid, Skin_Not_Sun_Exposed_Suprapubic, Cells_Transformed_fibroblasts, Thyroid, Brain_Cerebellar_Hemisphere, Brain_Nucleus_accumbens_basal_ganglia, Adipose_Subcutaneous, Heart_Atrial_Appendage, Brain_Anterior_cingulate_cortex_BA24, Brain_Cerebellum, Brain_Cortex, Ovary, Brain_Frontal_Cortex_BA9	21	0.000845886	6.59e-41	0.000334
CTA-29F11.1	Brain_Hypothalamus, Artery_Aorta, Colon_Sigmoid, Whole_Blood, Adipose_Subcutaneous, Adipose_Visceral_Omentum, Adrenal_Gland, Brain_Anterior_cingulate_cortex_BA24, Brain_Caudate_basal_ganglia, Brain_Cortex, Brain_Frontal_Cortex_BA9, Brain_Hippocampus, Brain_Putamen_basal_ganglia, Brain_Substantia_nigra, Breast_Mammary_Tissue, Cells_EBV.transformed_lymphocytes, Colon_Transverse, Esophagus_Gastroesophageal_Junction, Esophagus_Mucosa, Heart_Left_Ventricle, Liver, Lung, Minor_Salivary_Gland, Nerve_Tibial, Ovary, Pancreas, Pituitary, Prostate, Small_Intestine_Terminal_Ileum, Stomach, Thyroid, Uterus, Vagina, Heart_Atrial_Appendage, Spleen, Cells_Transformed_fibroblasts, Brain_Nucleus_accumbens_basal_ganglia, Testis, Artery_Coronary, Brain_Cerebellar_Hemisphere, Esophagus_Muscularis, Skin_Sun_Exposed_Lower_leg, Muscle_Skeletal, Skin_Not_Sun_Exposed_Suprapubic	44	0.363	NA	0.232
AC004463.6	Brain_Hypothalamus, Cells_Transformed_fibroblasts, Stomach	3	0.674	0.084	0.0915
CTA-445C9.14	Lung, Spleen, Stomach, Breast_Mammary_Tissue, Brain_Nucleus_accumbens_basal_ganglia, Small_Intestine_Terminal_Ileum, Vagina, Muscle_Skeletal, Cells_EBV.transformed_lymphocytes, Brain_Hypothalamus, Brain_Cerebellum, Adipose_Visceral_Omentum, Artery_Aorta, Artery_Coronary, Artery_Tibial, Brain_Cerebellar_Hemisphere, Brain_Cortex, Brain_Frontal_Cortex_BA9, Colon_Sigmoid, Colon_Transverse, Esophagus_Gastroesophageal_Junction, Nerve_Tibial, Skin_Sun_Exposed_Lower_leg, Testis, Thyroid, Adrenal_Gland, Heart_Left_Ventricle, Esophagus_Muscularis	28	0.117	0.0584	0.0058
RP3-388M5.9	Colon_Sigmoid, Skin_Sun_Exposed_Lower_leg, Skin_Not_Sun_Exposed_Suprapubic, Thyroid, Adipose_Subcutaneous, Brain_Spinal_cord_cervical_c.1	6	0.038	3.12e-06	0.0101
LINC00528	Adipose_Subcutaneous, Brain_Putamen_basal_ganglia, Lung, Pancreas, Small_Intestine_Terminal_Ileum, Brain_Substantia_nigra, Minor_Salivary_Gland, Uterus	8	0.732	0.228	0.143
RNU12	Cells_Transformed_fibroblasts, Artery_Aorta, Adipose_Subcutaneous, Artery_Tibial, Brain_Cerebellar_Hemisphere, Brain_Cerebellum, Colon_Transverse, Skin_Sun_Exposed_Lower_leg, Thyroid, Testis, Nerve_Tibial	11	0.0071	0.000282	0.0164
RP1-257I20.14	Colon_Transverse, Colon_Sigmoid, Brain_Substantia_nigra, Adrenal_Gland, Minor_Salivary_Gland, Liver, Pancreas, Heart_Atrial_Appendage, Spleen, Brain_Spinal_cord_cervical_c.1, Muscle_Skeletal, Brain_Cerebellum, Esophagus_Mucosa	13	0.068	1.73e-08	2.7e-06
LL22NC03-2H8.5	Brain_Cerebellum, Pituitary, Brain_Amygdala, Breast_Mammary_Tissue, Colon_Sigmoid, Brain_Anterior_cingulate_cortex_BA24, Brain_Hippocampus, Brain_Hypothalamus, Esophagus_Muscularis, Skin_Not_Sun_Exposed_Suprapubic, Thyroid, Artery_Coronary, Artery_Tibial, Lung, Adipose_Subcutaneous, Stomach, Skin_Sun_Exposed_Lower_leg, Colon_Transverse	18	0.577	0.00182	0.0529
AP000347.2	Brain_Cortex, Pituitary, Skin_Sun_Exposed_Lower_leg, Artery_Coronary, Brain_Cerebellar_Hemisphere, Skin_Not_Sun_Exposed_Suprapubic, Ovary, Brain_Anterior_cingulate_cortex_BA24, Colon_Transverse, Whole_Blood, Prostate, Brain_Frontal_Cortex_BA9, Brain_Caudate_basal_ganglia, Adipose_Subcutaneous, Colon_Sigmoid	15	0.477	0.333	0.0414
CTA-228A9.3	Pituitary, Brain_Substantia_nigra, Brain_Cortex, Uterus, Brain_Caudate_basal_ganglia, Brain_Anterior_cingulate_cortex_BA24, Colon_Transverse	7	0.204	0.511	0.00966
KB-208E9.1	Brain_Hypothalamus, Small_Intestine_Terminal_Ileum, Uterus, Liver, Whole_Blood, Ovary, Testis	7	0.752	NA	0.153
LL22NC03-80A10.6	Brain_Substantia_nigra, Brain_Spinal_cord_cervical_c.1	2	0.75	0.0573	0.0173
KB-226F1.2	Colon_Sigmoid, Esophagus_Muscularis, Brain_Amygdala, Uterus, Artery_Tibial, Vagina, Lung, Skin_Sun_Exposed_Lower_leg, Heart_Atrial_Appendage, Spleen	10	0.243	0.0553	0.0102
CTA-384D8.36	Liver, Artery_Tibial, Prostate, Esophagus_Muscularis, Brain_Putamen_basal_ganglia, Testis	6	0.85	0.335	0.105
CTA-292E10.8	Vagina, Brain_Nucleus_accumbens_basal_ganglia, Prostate, Small_Intestine_Terminal_Ileum, Adipose_Subcutaneous, Esophagus_Gastroesophageal_Junction, Pancreas, Brain_Hypothalamus, Brain_Putamen_basal_ganglia, Heart_Atrial_Appendage, Cells_EBV.transformed_lymphocytes, Artery_Tibial	12	0.0089	1.39e-06	0.00105
KB-226F1.1	Brain_Spinal_cord_cervical_c.1, Brain_Substantia_nigra, Vagina, Adrenal_Gland, Artery_Coronary, Ovary, Breast_Mammary_Tissue, Adipose_Subcutaneous	8	0.528	0.439	0.103
CTA-390C10.10	Ovary, Esophagus_Gastroesophageal_Junction, Skin_Not_Sun_Exposed_Suprapubic, Minor_Salivary_Gland, Artery_Coronary, Uterus, Breast_Mammary_Tissue, Colon_Sigmoid, Brain_Amygdala, Skin_Sun_Exposed_Lower_leg, Nerve_Tibial, Adipose_Visceral_Omentum, Spleen, Adipose_Subcutaneous, Testis, Vagina, Brain_Cortex, Muscle_Skeletal, Lung, Esophagus_Mucosa, Artery_Aorta, Adrenal_Gland, Brain_Cerebellar_Hemisphere, Brain_Cerebellum, Brain_Hypothalamus, Cells_EBV.transformed_lymphocytes, Colon_Transverse, Esophagus_Muscularis, Heart_Atrial_Appendage, Heart_Left_Ventricle, Pituitary, Prostate, Small_Intestine_Terminal_Ileum, Thyroid, Whole_Blood, Brain_Anterior_cingulate_cortex_BA24, Brain_Caudate_basal_ganglia, Brain_Frontal_Cortex_BA9, Brain_Hippocampus, Brain_Nucleus_accumbens_basal_ganglia, Brain_Putamen_basal_ganglia, Brain_Spinal_cord_cervical_c.1, Brain_Substantia_nigra, Liver, Stomach, Cells_Transformed_fibroblasts	46	0.212	0.908	0.00888
DGCR9	Uterus, Thyroid, Prostate	3	0.694	0.0182	0.013
RP3-508I15.22	Adrenal_Gland, Uterus, Artery_Coronary, Artery_Tibial, Cells_EBV.transformed_lymphocytes, Skin_Not_Sun_Exposed_Suprapubic, Liver, Esophagus_Mucosa, Spleen, Heart_Left_Ventricle, Adipose_Subcutaneous, Skin_Sun_Exposed_Lower_leg, Colon_Sigmoid	13	0.298	0.00025	0.0155
RP3-508I15.20	Colon_Transverse, Skin_Sun_Exposed_Lower_leg, Brain_Spinal_cord_cervical_c.1, Small_Intestine_Terminal_Ileum, Breast_Mammary_Tissue, Skin_Not_Sun_Exposed_Suprapubic, Adrenal_Gland, Brain_Caudate_basal_ganglia, Muscle_Skeletal	9	0.057	1.49e-07	0.000835
RP3-402G11.28	Brain_Anterior_cingulate_cortex_BA24, Esophagus_Gastroesophageal_Junction, Brain_Hypothalamus, Testis, Brain_Substantia_nigra, Pituitary, Artery_Coronary, Thyroid, Prostate, Brain_Amygdala, Brain_Nucleus_accumbens_basal_ganglia, Lung, Brain_Spinal_cord_cervical_c.1, Heart_Atrial_Appendage	14	0.734	0.0668	0.0377
CITF22-92A6.1	Brain_Amygdala, Spleen, Esophagus_Gastroesophageal_Junction, Muscle_Skeletal, Uterus, Vagina, Brain_Substantia_nigra	7	0.194	0.0191	0.0183
RP3-402G11.25	Breast_Mammary_Tissue, Nerve_Tibial, Stomach, Testis, Esophagus_Muscularis, Prostate, Brain_Amygdala, Pancreas, Artery_Aorta, Pituitary, Artery_Tibial, Esophagus_Gastroesophageal_Junction	12	0.181	0.324	0.032
CITF22-1A6.3	Skin_Sun_Exposed_Lower_leg, Colon_Sigmoid, Liver, Thyroid, Skin_Not_Sun_Exposed_Suprapubic, Pancreas	6	0.208	0.253	0.0336
AC006946.16	Brain_Spinal_cord_cervical_c.1, Brain_Frontal_Cortex_BA9, Cells_Transformed_fibroblasts	3	0.985	NA	0.178
AC002059.10	Stomach, Skin_Not_Sun_Exposed_Suprapubic, Testis, Brain_Cortex, Adipose_Subcutaneous, Pituitary, Brain_Amygdala, Brain_Caudate_basal_ganglia, Whole_Blood, Heart_Atrial_Appendage, Adrenal_Gland	11	0.000400397	0.000225	0.00127
CTA-217C2.2	Minor_Salivary_Gland, Muscle_Skeletal, Liver, Stomach	4	0.991	NA	0.115
RP3-402G11.26	Nerve_Tibial, Liver, Thyroid, Whole_Blood, Brain_Anterior_cingulate_cortex_BA24, Brain_Caudate_basal_ganglia	6	0.945	NA	0.22
RP6-109B7.5	Brain_Anterior_cingulate_cortex_BA24, Uterus, Adipose_Subcutaneous, Brain_Frontal_Cortex_BA9	4	0.045	0.00237	0.00167
AP000350.5	Testis, Artery_Coronary, Brain_Putamen_basal_ganglia, Brain_Hippocampus, Colon_Transverse	5	0.557	0.414	0.197
DGCR11	Brain_Putamen_basal_ganglia, Brain_Caudate_basal_ganglia, Brain_Hypothalamus, Cells_Transformed_fibroblasts, Cells_EBV.transformed_lymphocytes, Brain_Substantia_nigra, Adipose_Subcutaneous, Nerve_Tibial, Breast_Mammary_Tissue, Skin_Not_Sun_Exposed_Suprapubic, Esophagus_Mucosa, Artery_Coronary, Skin_Sun_Exposed_Lower_leg, Pancreas, Testis, Brain_Anterior_cingulate_cortex_BA24, Spleen, Brain_Amygdala, Brain_Frontal_Cortex_BA9, Esophagus_Muscularis, Thyroid, Artery_Tibial, Pituitary, Artery_Aorta, Colon_Transverse, Heart_Left_Ventricle, Heart_Atrial_Appendage, Whole_Blood, Liver, Adipose_Visceral_Omentum, Lung, Brain_Cortex, Brain_Hippocampus, Esophagus_Gastroesophageal_Junction, Ovary, Small_Intestine_Terminal_Ileum, Vagina, Stomach, Uterus, Prostate, Muscle_Skeletal	41	0.025	0.000169	0.00137
CTA-989H11.1	Skin_Not_Sun_Exposed_Suprapubic, Testis, Esophagus_Gastroesophageal_Junction, Heart_Left_Ventricle, Brain_Cerebellar_Hemisphere, Stomach	6	0.0011	3.85e-07	1.54e-05
AC006946.17	Minor_Salivary_Gland	1	0.938	NA	0.126
CYP26B1	Lung, Stomach, Adipose_Visceral_Omentum, Muscle_Skeletal, Spleen, Brain_Substantia_nigra, Brain_Cerebellum, Whole_Blood	8	0.54	0.0762	0.043
ALS2	Brain_Cerebellum, Artery_Coronary, Brain_Hippocampus, Testis	4	0.385	NA	0.0235
TFPI	Artery_Coronary, Adrenal_Gland, Artery_Tibial, Esophagus_Mucosa, Cells_EBV.transformed_lymphocytes, Muscle_Skeletal, Testis, Whole_Blood, Skin_Sun_Exposed_Lower_leg, Nerve_Tibial, Vagina, Lung, Cells_Transformed_fibroblasts	13	0.74	0.732	0.132
NDUFAF7	Esophagus_Muscularis, Adipose_Subcutaneous, Cells_Transformed_fibroblasts, Brain_Spinal_cord_cervical_c.1, Esophagus_Gastroesophageal_Junction, Lung, Brain_Cortex, Brain_Hippocampus, Nerve_Tibial, Skin_Sun_Exposed_Lower_leg, Brain_Cerebellum, Brain_Frontal_Cortex_BA9, Testis, Muscle_Skeletal, Brain_Caudate_basal_ganglia, Brain_Putamen_basal_ganglia, Whole_Blood, Brain_Cerebellar_Hemisphere, Artery_Coronary, Heart_Atrial_Appendage	20	0.005	1.5e-05	0.0033
GCFC2	Thyroid, Stomach, Artery_Coronary, Brain_Frontal_Cortex_BA9, Esophagus_Muscularis, Brain_Hypothalamus, Brain_Anterior_cingulate_cortex_BA24, Artery_Aorta, Pituitary, Adipose_Visceral_Omentum, Adrenal_Gland, Colon_Sigmoid, Cells_Transformed_fibroblasts, Artery_Tibial, Colon_Transverse, Muscle_Skeletal, Heart_Left_Ventricle, Brain_Amygdala, Brain_Spinal_cord_cervical_c.1, Brain_Nucleus_accumbens_basal_ganglia, Esophagus_Mucosa, Heart_Atrial_Appendage, Lung, Liver, Esophagus_Gastroesophageal_Junction, Uterus, Brain_Caudate_basal_ganglia, Vagina, Brain_Cerebellum, Brain_Cortex, Nerve_Tibial, Brain_Hippocampus	32	0.007	7.38e-10	0.000721
WDR54	Spleen, Testis, Uterus, Brain_Frontal_Cortex_BA9, Brain_Substantia_nigra, Skin_Not_Sun_Exposed_Suprapubic, Heart_Left_Ventricle, Pituitary	8	0.114	4.44e-11	0.000141
FARP2	Cells_EBV.transformed_lymphocytes, Stomach, Brain_Hippocampus, Brain_Substantia_nigra, Vagina, Breast_Mammary_Tissue, Artery_Aorta, Brain_Nucleus_accumbens_basal_ganglia, Brain_Amygdala, Spleen, Brain_Hypothalamus, Artery_Coronary, Uterus, Nerve_Tibial, Colon_Transverse, Esophagus_Gastroesophageal_Junction, Prostate, Lung, Skin_Not_Sun_Exposed_Suprapubic, Brain_Caudate_basal_ganglia, Brain_Anterior_cingulate_cortex_BA24, Whole_Blood, Cells_Transformed_fibroblasts, Pancreas, Brain_Putamen_basal_ganglia, Brain_Cortex, Pituitary, Brain_Frontal_Cortex_BA9, Adrenal_Gland, Colon_Sigmoid, Minor_Salivary_Gland, Adipose_Subcutaneous, Heart_Left_Ventricle, Ovary	34	0.0035	4.52e-15	0.000213
UPP2	Artery_Coronary, Artery_Aorta, Thyroid, Brain_Anterior_cingulate_cortex_BA24	4	0.609	0.133	0.0761
HEATR5B	Muscle_Skeletal, Esophagus_Mucosa, Colon_Sigmoid, Nerve_Tibial, Whole_Blood, Adipose_Subcutaneous, Skin_Sun_Exposed_Lower_leg, Testis, Esophagus_Gastroesophageal_Junction	9	0.000121819	0.000729	5.02e-06
CEP68	Brain_Nucleus_accumbens_basal_ganglia, Brain_Caudate_basal_ganglia, Esophagus_Mucosa, Ovary, Cells_Transformed_fibroblasts, Liver, Adipose_Subcutaneous, Artery_Tibial, Adipose_Visceral_Omentum, Adrenal_Gland, Artery_Coronary, Breast_Mammary_Tissue, Colon_Transverse, Esophagus_Gastroesophageal_Junction, Esophagus_Muscularis, Heart_Left_Ventricle, Lung, Muscle_Skeletal, Pancreas, Skin_Not_Sun_Exposed_Suprapubic, Testis, Artery_Aorta, Stomach, Skin_Sun_Exposed_Lower_leg, Brain_Cerebellum, Vagina, Colon_Sigmoid, Brain_Cerebellar_Hemisphere, Thyroid, Heart_Atrial_Appendage, Brain_Amygdala, Uterus, Whole_Blood	33	0.033	0.199	0.023
MAP4K3	Esophagus_Mucosa, Skin_Sun_Exposed_Lower_leg, Brain_Cerebellum, Prostate, Spleen, Brain_Cerebellar_Hemisphere, Stomach, Brain_Cortex, Brain_Caudate_basal_ganglia	9	0.361	0.00256	0.0455
MDH1	Prostate, Colon_Transverse, Brain_Caudate_basal_ganglia, Adrenal_Gland, Testis	5	0.466	0.12	0.0399
AGPS	Breast_Mammary_Tissue, Minor_Salivary_Gland, Whole_Blood, Adipose_Subcutaneous, Small_Intestine_Terminal_Ileum, Prostate, Brain_Cerebellar_Hemisphere, Brain_Cerebellum, Heart_Atrial_Appendage, Colon_Sigmoid, Lung, Brain_Spinal_cord_cervical_c.1, Brain_Cortex, Colon_Transverse, Brain_Hypothalamus, Adipose_Visceral_Omentum, Muscle_Skeletal, Ovary, Heart_Left_Ventricle, Esophagus_Muscularis, Artery_Tibial, Cells_Transformed_fibroblasts, Adrenal_Gland, Nerve_Tibial	24	5.49e-05	7.98e-38	1.07e-06
TTC27	Brain_Cerebellum, Liver, Adrenal_Gland, Breast_Mammary_Tissue, Small_Intestine_Terminal_Ileum	5	0.448	0.214	0.00606
MARCO	Colon_Transverse, Esophagus_Gastroesophageal_Junction, Heart_Left_Ventricle, Muscle_Skeletal, Skin_Not_Sun_Exposed_Suprapubic, Skin_Sun_Exposed_Lower_leg, Stomach, Thyroid, Breast_Mammary_Tissue, Adipose_Visceral_Omentum, Lung, Adipose_Subcutaneous, Whole_Blood	13	0.259	0.663	0.112
SPAST	Cells_Transformed_fibroblasts, Lung, Cells_EBV.transformed_lymphocytes, Breast_Mammary_Tissue, Skin_Sun_Exposed_Lower_leg, Brain_Spinal_cord_cervical_c.1, Artery_Coronary, Heart_Left_Ventricle, Spleen, Adipose_Subcutaneous, Colon_Transverse, Pituitary, Adrenal_Gland	13	0.000298706	1.68e-11	4.86e-05
CPS1	Adrenal_Gland, Small_Intestine_Terminal_Ileum, Colon_Sigmoid, Liver, Brain_Nucleus_accumbens_basal_ganglia, Skin_Sun_Exposed_Lower_leg, Brain_Putamen_basal_ganglia, Brain_Spinal_cord_cervical_c.1, Adipose_Visceral_Omentum, Nerve_Tibial, Pancreas, Brain_Amygdala, Esophagus_Mucosa, Colon_Transverse, Minor_Salivary_Gland, Brain_Substantia_nigra, Brain_Frontal_Cortex_BA9	17	0.026	1.62e-20	3.1e-07
NDUFS1	Brain_Cortex, Testis, Colon_Sigmoid, Artery_Tibial, Colon_Transverse, Skin_Not_Sun_Exposed_Suprapubic, Esophagus_Muscularis, Brain_Caudate_basal_ganglia, Brain_Cerebellum, Brain_Frontal_Cortex_BA9, Brain_Putamen_basal_ganglia, Liver, Brain_Cerebellar_Hemisphere, Heart_Left_Ventricle, Lung, Pituitary, Skin_Sun_Exposed_Lower_leg, Adipose_Visceral_Omentum, Brain_Anterior_cingulate_cortex_BA24, Brain_Nucleus_accumbens_basal_ganglia, Pancreas, Artery_Coronary, Cells_Transformed_fibroblasts, Artery_Aorta, Esophagus_Mucosa, Uterus, Brain_Hypothalamus, Brain_Hippocampus, Stomach, Adrenal_Gland, Muscle_Skeletal	31	0.171	0.786	0.0827
VRK2	Artery_Tibial, Skin_Sun_Exposed_Lower_leg, Adipose_Subcutaneous, Prostate, Esophagus_Mucosa, Cells_EBV.transformed_lymphocytes, Whole_Blood, Spleen, Brain_Anterior_cingulate_cortex_BA24, Colon_Transverse, Brain_Frontal_Cortex_BA9, Brain_Substantia_nigra, Adipose_Visceral_Omentum, Vagina	14	0.367	1.24e-14	0.0178
IKZF2	Cells_Transformed_fibroblasts, Adipose_Subcutaneous, Brain_Substantia_nigra, Skin_Sun_Exposed_Lower_leg, Pituitary, Brain_Hippocampus, Nerve_Tibial, Esophagus_Mucosa	8	0.769	0.0124	0.0291
TSSC1	Thyroid, Skin_Not_Sun_Exposed_Suprapubic, Cells_Transformed_fibroblasts	3	0.769	0.238	0.0582
TMSB10	Esophagus_Muscularis, Brain_Putamen_basal_ganglia, Prostate, Brain_Cerebellar_Hemisphere	4	0.969	NA	0.125
SH3YL1	Brain_Cerebellar_Hemisphere, Brain_Frontal_Cortex_BA9, Brain_Cortex, Pituitary, Stomach, Skin_Not_Sun_Exposed_Suprapubic, Adipose_Visceral_Omentum, Adrenal_Gland, Artery_Coronary, Whole_Blood, Lung, Minor_Salivary_Gland, Small_Intestine_Terminal_Ileum, Vagina, Thyroid, Skin_Sun_Exposed_Lower_leg, Esophagus_Mucosa, Pancreas, Colon_Transverse, Ovary, Adipose_Subcutaneous, Heart_Left_Ventricle, Uterus, Esophagus_Muscularis, Heart_Atrial_Appendage, Colon_Sigmoid, Cells_EBV.transformed_lymphocytes, Brain_Hippocampus, Nerve_Tibial, Brain_Substantia_nigra	30	0.000331222	6.72e-06	2.1e-06
CUL3	Prostate, Brain_Cortex, Whole_Blood, Brain_Cerebellum, Lung, Colon_Transverse	6	0.658	0.0415	0.0199
INPP4A	Artery_Aorta, Thyroid, Brain_Anterior_cingulate_cortex_BA24, Pancreas, Prostate, Testis, Colon_Transverse, Minor_Salivary_Gland, Heart_Atrial_Appendage, Ovary	10	0.72	2.82e-05	0.0272
RETSAT	Colon_Transverse, Stomach, Muscle_Skeletal, Skin_Sun_Exposed_Lower_leg, Liver, Esophagus_Mucosa, Cells_Transformed_fibroblasts, Esophagus_Muscularis, Artery_Tibial, Lung, Artery_Coronary, Brain_Putamen_basal_ganglia, Whole_Blood, Brain_Hypothalamus, Brain_Substantia_nigra, Adipose_Visceral_Omentum	16	0.03	1.48e-15	0.00619
CAPG	Adrenal_Gland, Brain_Cerebellum, Brain_Anterior_cingulate_cortex_BA24, Spleen, Brain_Frontal_Cortex_BA9, Colon_Sigmoid, Brain_Caudate_basal_ganglia, Testis, Esophagus_Mucosa, Whole_Blood, Cells_EBV.transformed_lymphocytes, Artery_Coronary, Vagina, Artery_Tibial, Muscle_Skeletal, Brain_Hippocampus	16	0.519	0.0509	0.0052
LY75	Brain_Cerebellum, Brain_Nucleus_accumbens_basal_ganglia	2	0.544	0.447	0.00761
NOP58	Adrenal_Gland, Small_Intestine_Terminal_Ileum, Skin_Sun_Exposed_Lower_leg, Thyroid, Brain_Caudate_basal_ganglia, Minor_Salivary_Gland, Testis, Cells_EBV.transformed_lymphocytes, Cells_Transformed_fibroblasts, Artery_Aorta, Adipose_Subcutaneous, Whole_Blood	12	0.000109511	0.0127	7.99e-06
EIF2AK2	Testis, Brain_Cerebellar_Hemisphere, Muscle_Skeletal, Adipose_Subcutaneous, Whole_Blood, Artery_Aorta, Esophagus_Gastroesophageal_Junction, Esophagus_Muscularis, Minor_Salivary_Gland, Cells_EBV.transformed_lymphocytes, Artery_Coronary, Stomach	12	0.011	0.0422	0.000659
NCKAP1	Brain_Substantia_nigra, Testis, Brain_Hypothalamus, Liver, Skin_Not_Sun_Exposed_Suprapubic	5	0.639	0.187	0.106
GPC1	Skin_Not_Sun_Exposed_Suprapubic, Skin_Sun_Exposed_Lower_leg, Brain_Spinal_cord_cervical_c.1, Brain_Cerebellar_Hemisphere, Artery_Tibial, Adipose_Visceral_Omentum, Vagina, Minor_Salivary_Gland, Testis	9	0.494	0.00356	0.0122
CASP8	Uterus, Thyroid, Heart_Left_Ventricle, Nerve_Tibial, Prostate, Colon_Sigmoid	6	0.795	0.214	0.167
PMS1	Testis, Brain_Anterior_cingulate_cortex_BA24, Prostate, Brain_Caudate_basal_ganglia, Brain_Cerebellum, Brain_Substantia_nigra, Pituitary, Brain_Nucleus_accumbens_basal_ganglia	8	0.055	4.91e-05	0.000216
CALCRL	Uterus, Brain_Amygdala, Esophagus_Mucosa, Cells_Transformed_fibroblasts, Pituitary, Breast_Mammary_Tissue, Ovary, Muscle_Skeletal, Brain_Nucleus_accumbens_basal_ganglia	9	0.223	0.000738	0.002
ANKRD44	Brain_Amygdala, Uterus, Ovary, Brain_Cerebellar_Hemisphere, Adipose_Subcutaneous, Testis, Brain_Hypothalamus	7	0.667	0.291	0.0344
ASB1	Brain_Spinal_cord_cervical_c.1, Adrenal_Gland, Breast_Mammary_Tissue, Colon_Sigmoid, Brain_Frontal_Cortex_BA9, Adipose_Subcutaneous	6	0.447	0.0393	0.00925
NGEF	Cells_EBV.transformed_lymphocytes, Breast_Mammary_Tissue, Stomach, Lung, Esophagus_Gastroesophageal_Junction, Adipose_Visceral_Omentum, Brain_Hippocampus, Skin_Not_Sun_Exposed_Suprapubic, Artery_Aorta, Colon_Sigmoid, Esophagus_Mucosa, Esophagus_Muscularis, Heart_Left_Ventricle, Pituitary, Brain_Nucleus_accumbens_basal_ganglia, Prostate, Heart_Atrial_Appendage, Skin_Sun_Exposed_Lower_leg, Nerve_Tibial, Spleen, Adipose_Subcutaneous	21	0.023	3.6e-30	4.5e-05
SP100	Esophagus_Mucosa, Artery_Coronary, Brain_Putamen_basal_ganglia, Colon_Transverse, Heart_Atrial_Appendage, Artery_Aorta, Cells_Transformed_fibroblasts, Ovary, Adipose_Subcutaneous	9	0.065	0.000437	0.00132
HDAC4	Brain_Cortex, Brain_Spinal_cord_cervical_c.1, Liver, Brain_Nucleus_accumbens_basal_ganglia	4	0.87	0.0543	0.0678
POLR1A	Vagina, Cells_EBV.transformed_lymphocytes, Brain_Nucleus_accumbens_basal_ganglia, Liver	4	0.729	0.0144	0.162
LAPTM4A	Brain_Cortex, Cells_Transformed_fibroblasts, Brain_Nucleus_accumbens_basal_ganglia, Heart_Left_Ventricle, Stomach, Thyroid, Testis, Brain_Hippocampus, Esophagus_Mucosa	9	0.073	0.129	0.00391
TTC7A	Breast_Mammary_Tissue, Cells_Transformed_fibroblasts, Brain_Frontal_Cortex_BA9, Colon_Transverse, Esophagus_Muscularis, Brain_Spinal_cord_cervical_c.1, Brain_Cerebellum, Adipose_Subcutaneous, Esophagus_Gastroesophageal_Junction	9	0.596	0.228	0.03
STON1-GTF2A1L	Colon_Sigmoid, Pituitary, Esophagus_Gastroesophageal_Junction, Brain_Cerebellum, Brain_Spinal_cord_cervical_c.1, Breast_Mammary_Tissue, Colon_Transverse, Esophagus_Mucosa, Heart_Atrial_Appendage, Ovary, Small_Intestine_Terminal_Ileum, Spleen, Stomach, Uterus, Vagina, Artery_Aorta, Nerve_Tibial, Brain_Substantia_nigra, Esophagus_Muscularis, Artery_Tibial, Adipose_Visceral_Omentum, Lung, Brain_Cerebellar_Hemisphere, Prostate, Artery_Coronary, Adipose_Subcutaneous	26	0.000238088	0.0404	0.00124
SRBD1	Brain_Spinal_cord_cervical_c.1, Brain_Cerebellum, Muscle_Skeletal, Adipose_Visceral_Omentum, Brain_Substantia_nigra, Cells_EBV.transformed_lymphocytes, Artery_Aorta, Brain_Cerebellar_Hemisphere, Nerve_Tibial, Esophagus_Muscularis, Pancreas, Adipose_Subcutaneous, Artery_Tibial	13	0.209	0.065	0.00116
PSME4	Small_Intestine_Terminal_Ileum, Adipose_Visceral_Omentum, Nerve_Tibial, Uterus, Artery_Aorta, Testis, Artery_Tibial, Heart_Atrial_Appendage, Adipose_Subcutaneous, Skin_Sun_Exposed_Lower_leg	10	0.094	0.00381	0.00511
ERLEC1	Skin_Not_Sun_Exposed_Suprapubic, Small_Intestine_Terminal_Ileum, Brain_Anterior_cingulate_cortex_BA24, Muscle_Skeletal, Brain_Amygdala, Heart_Left_Ventricle, Lung, Brain_Frontal_Cortex_BA9, Liver, Nerve_Tibial, Brain_Spinal_cord_cervical_c.1, Prostate, Esophagus_Muscularis, Artery_Tibial	14	0.000236402	0.00149	0.000426
NCK2	Brain_Cortex, Brain_Cerebellar_Hemisphere, Stomach, Adrenal_Gland, Skin_Sun_Exposed_Lower_leg, Brain_Amygdala, Thyroid, Esophagus_Mucosa, Colon_Sigmoid, Muscle_Skeletal	10	0.78	0.0659	0.0964
MAP4K4	Brain_Caudate_basal_ganglia, Colon_Sigmoid, Artery_Aorta, Pancreas, Adrenal_Gland, Thyroid, Pituitary, Brain_Amygdala, Minor_Salivary_Gland, Cells_Transformed_fibroblasts, Muscle_Skeletal, Small_Intestine_Terminal_Ileum, Esophagus_Gastroesophageal_Junction	13	0.348	0.0213	0.0148
MGAT4A	Liver, Adipose_Visceral_Omentum, Colon_Transverse, Adipose_Subcutaneous, Adrenal_Gland, Brain_Nucleus_accumbens_basal_ganglia, Brain_Hypothalamus, Esophagus_Muscularis, Brain_Cerebellar_Hemisphere	9	0.032	4.17e-81	0.018
RPL31	Esophagus_Mucosa, Brain_Frontal_Cortex_BA9, Pancreas, Adipose_Subcutaneous, Pituitary, Colon_Sigmoid, Heart_Left_Ventricle, Stomach, Colon_Transverse	9	0.565	0.184	0.0466
TRIB2	Brain_Caudate_basal_ganglia, Brain_Putamen_basal_ganglia, Skin_Not_Sun_Exposed_Suprapubic, Liver, Thyroid, Nerve_Tibial, Brain_Nucleus_accumbens_basal_ganglia, Brain_Cerebellum, Cells_EBV.transformed_lymphocytes, Minor_Salivary_Gland, Uterus	11	0.62	0.000277	0.0378
MYO3B	Lung, Pituitary, Brain_Amygdala	3	0.887	0.412	0.204
CYBRD1	Testis, Spleen, Heart_Atrial_Appendage, Brain_Anterior_cingulate_cortex_BA24, Thyroid, Adrenal_Gland, Cells_Transformed_fibroblasts	7	0.903	0.253	0.177
PTPN18	Breast_Mammary_Tissue, Adipose_Subcutaneous, Brain_Substantia_nigra, Colon_Transverse, Esophagus_Muscularis, Heart_Atrial_Appendage, Liver, Skin_Not_Sun_Exposed_Suprapubic, Skin_Sun_Exposed_Lower_leg, Stomach, Thyroid, Brain_Anterior_cingulate_cortex_BA24, Esophagus_Mucosa, Pancreas, Prostate, Whole_Blood	16	0.05	0.0281	0.00556
LIMS2	Breast_Mammary_Tissue, Heart_Left_Ventricle, Colon_Transverse, Colon_Sigmoid, Vagina, Adipose_Visceral_Omentum, Heart_Atrial_Appendage, Brain_Nucleus_accumbens_basal_ganglia	8	0.022	0.00143	9.01e-05
ASIC4	Adrenal_Gland, Esophagus_Mucosa, Brain_Substantia_nigra, Adipose_Subcutaneous, Colon_Transverse, Testis, Colon_Sigmoid, Heart_Atrial_Appendage, Cells_Transformed_fibroblasts, Nerve_Tibial, Brain_Frontal_Cortex_BA9	11	0.751	0.434	0.0808
GLI2	Small_Intestine_Terminal_Ileum, Testis, Colon_Transverse, Colon_Sigmoid, Adipose_Subcutaneous, Pituitary, Adrenal_Gland, Brain_Cerebellar_Hemisphere, Brain_Putamen_basal_ganglia, Breast_Mammary_Tissue, Artery_Coronary	11	3.83e-05	2.82e-22	1.96e-08
BCS1L	Small_Intestine_Terminal_Ileum, Breast_Mammary_Tissue, Spleen, Skin_Sun_Exposed_Lower_leg, Artery_Coronary, Esophagus_Mucosa, Adipose_Visceral_Omentum, Esophagus_Gastroesophageal_Junction, Nerve_Tibial, Colon_Sigmoid, Stomach, Lung, Thyroid, Pituitary, Whole_Blood, Adipose_Subcutaneous	16	0.00067578	7.79e-19	0.000342
ZNF638	Artery_Aorta, Brain_Cortex, Minor_Salivary_Gland, Brain_Nucleus_accumbens_basal_ganglia, Small_Intestine_Terminal_Ileum, Brain_Hypothalamus, Adrenal_Gland, Skin_Not_Sun_Exposed_Suprapubic, Spleen, Brain_Caudate_basal_ganglia, Breast_Mammary_Tissue, Brain_Amygdala, Ovary, Colon_Sigmoid	14	0.164	3.22e-09	0.0235
ADD2	Brain_Cerebellum, Brain_Putamen_basal_ganglia, Minor_Salivary_Gland, Nerve_Tibial, Thyroid, Skin_Not_Sun_Exposed_Suprapubic, Brain_Cortex, Adipose_Visceral_Omentum, Artery_Tibial, Breast_Mammary_Tissue, Heart_Atrial_Appendage, Whole_Blood, Muscle_Skeletal, Small_Intestine_Terminal_Ileum, Prostate	15	0.0041	2.02e-05	0.005
FOSL2	Artery_Aorta, Adrenal_Gland, Brain_Nucleus_accumbens_basal_ganglia, Brain_Cerebellum, Artery_Coronary, Whole_Blood, Thyroid, Testis, Brain_Cortex, Colon_Sigmoid, Muscle_Skeletal	11	7.72e-05	0.000802	2.66e-06
TMEM131	Breast_Mammary_Tissue, Pancreas, Skin_Not_Sun_Exposed_Suprapubic, Heart_Atrial_Appendage, Brain_Putamen_basal_ganglia, Brain_Spinal_cord_cervical_c.1, Uterus, Cells_Transformed_fibroblasts, Stomach, Whole_Blood, Esophagus_Mucosa, Cells_EBV.transformed_lymphocytes	12	0.113	0.0124	0.00622
ARHGAP15	Whole_Blood, Prostate, Nerve_Tibial, Spleen, Heart_Atrial_Appendage, Brain_Cortex, Uterus, Heart_Left_Ventricle, Lung, Brain_Putamen_basal_ganglia, Brain_Anterior_cingulate_cortex_BA24	11	0.874	0.148	0.0741
TUBA3D	Minor_Salivary_Gland, Adipose_Subcutaneous, Brain_Anterior_cingulate_cortex_BA24, Skin_Sun_Exposed_Lower_leg, Cells_Transformed_fibroblasts, Brain_Frontal_Cortex_BA9, Brain_Nucleus_accumbens_basal_ganglia, Heart_Atrial_Appendage, Testis, Prostate, Pituitary	11	0.321	0.000272	0.0109
MCM6	Whole_Blood, Uterus, Adrenal_Gland, Brain_Frontal_Cortex_BA9, Brain_Nucleus_accumbens_basal_ganglia, Pancreas, Colon_Sigmoid, Brain_Putamen_basal_ganglia, Thyroid, Brain_Caudate_basal_ganglia, Artery_Coronary, Brain_Amygdala, Prostate, Cells_Transformed_fibroblasts, Esophagus_Gastroesophageal_Junction, Skin_Sun_Exposed_Lower_leg, Artery_Tibial, Liver, Heart_Left_Ventricle, Adipose_Visceral_Omentum	20	0.045	0.078	0.00588
DGKD	Nerve_Tibial, Esophagus_Mucosa, Brain_Caudate_basal_ganglia, Adipose_Subcutaneous, Ovary, Whole_Blood, Brain_Frontal_Cortex_BA9, Brain_Nucleus_accumbens_basal_ganglia, Brain_Spinal_cord_cervical_c.1, Spleen	10	0.05	0.0557	0.00905
DNAJC10	Breast_Mammary_Tissue, Brain_Hypothalamus, Brain_Spinal_cord_cervical_c.1, Brain_Hippocampus, Esophagus_Mucosa, Brain_Nucleus_accumbens_basal_ganglia, Adipose_Subcutaneous, Whole_Blood, Brain_Caudate_basal_ganglia, Muscle_Skeletal, Vagina, Brain_Frontal_Cortex_BA9, Uterus	13	0.000511789	3.05e-09	1.99e-08
DYNC1I2	Whole_Blood, Cells_EBV.transformed_lymphocytes, Uterus, Esophagus_Mucosa, Artery_Aorta, Esophagus_Muscularis, Spleen, Minor_Salivary_Gland, Ovary, Heart_Atrial_Appendage, Thyroid, Artery_Coronary	12	0.293	0.00219	0.00365
MAP2	Breast_Mammary_Tissue, Vagina, Spleen, Adrenal_Gland, Esophagus_Gastroesophageal_Junction, Esophagus_Muscularis, Colon_Transverse, Colon_Sigmoid, Brain_Cerebellar_Hemisphere, Esophagus_Mucosa, Nerve_Tibial, Testis, Brain_Cerebellum, Adipose_Subcutaneous, Lung, Brain_Frontal_Cortex_BA9, Pancreas, Thyroid	18	0.109	2.86e-15	0.0143
FAP	Artery_Tibial, Thyroid, Adipose_Visceral_Omentum, Breast_Mammary_Tissue, Adipose_Subcutaneous, Skin_Sun_Exposed_Lower_leg, Cells_Transformed_fibroblasts, Nerve_Tibial, Brain_Substantia_nigra, Minor_Salivary_Gland, Muscle_Skeletal, Testis	12	0.000318693	8.99e-07	2.79e-05
FKBP7	Esophagus_Mucosa, Brain_Anterior_cingulate_cortex_BA24, Minor_Salivary_Gland, Muscle_Skeletal, Nerve_Tibial, Colon_Transverse, Cells_Transformed_fibroblasts, Heart_Atrial_Appendage, Skin_Not_Sun_Exposed_Suprapubic, Skin_Sun_Exposed_Lower_leg, Stomach, Artery_Tibial, Adipose_Subcutaneous, Adipose_Visceral_Omentum, Spleen, Heart_Left_Ventricle, Lung, Artery_Aorta, Brain_Cerebellum, Colon_Sigmoid, Brain_Cerebellar_Hemisphere, Breast_Mammary_Tissue, Brain_Frontal_Cortex_BA9, Whole_Blood, Uterus, Esophagus_Muscularis, Thyroid	27	0.051	7.13e-08	0.00224
OSBPL6	Colon_Transverse, Lung, Pancreas, Adipose_Subcutaneous, Whole_Blood, Skin_Sun_Exposed_Lower_leg, Brain_Hypothalamus, Adrenal_Gland, Spleen, Brain_Hippocampus, Uterus, Liver, Artery_Aorta, Thyroid, Brain_Spinal_cord_cervical_c.1, Muscle_Skeletal, Esophagus_Mucosa	17	0.177	0.000103	0.0105
XRCC5	Breast_Mammary_Tissue, Pancreas, Cells_Transformed_fibroblasts, Skin_Sun_Exposed_Lower_leg, Brain_Substantia_nigra, Esophagus_Mucosa, Cells_EBV.transformed_lymphocytes, Brain_Nucleus_accumbens_basal_ganglia, Brain_Hypothalamus, Colon_Transverse, Thyroid, Lung, Small_Intestine_Terminal_Ileum, Vagina, Brain_Spinal_cord_cervical_c.1, Whole_Blood, Muscle_Skeletal, Liver	18	0.154	0.173	0.00817
SP140	Adrenal_Gland, Brain_Cerebellum, Heart_Left_Ventricle, Brain_Caudate_basal_ganglia, Testis, Uterus, Thyroid	7	0.911	0.206	0.0518
DDX1	Brain_Cerebellum, Esophagus_Mucosa, Minor_Salivary_Gland, Skin_Sun_Exposed_Lower_leg, Brain_Cerebellar_Hemisphere, Brain_Hippocampus, Testis, Pituitary, Brain_Hypothalamus	9	0.069	1.05e-06	8.89e-05
SCTR	Esophagus_Gastroesophageal_Junction, Muscle_Skeletal, Heart_Left_Ventricle, Testis, Brain_Spinal_cord_cervical_c.1, Minor_Salivary_Gland, Heart_Atrial_Appendage	7	0.463	0.0969	0.0781
RIF1	Thyroid, Brain_Cerebellum, Brain_Hippocampus, Brain_Spinal_cord_cervical_c.1, Cells_Transformed_fibroblasts, Brain_Anterior_cingulate_cortex_BA24, Brain_Hypothalamus, Cells_EBV.transformed_lymphocytes, Brain_Nucleus_accumbens_basal_ganglia, Brain_Cortex, Brain_Frontal_Cortex_BA9, Brain_Putamen_basal_ganglia, Brain_Amygdala, Ovary, Brain_Caudate_basal_ganglia, Colon_Sigmoid, Esophagus_Mucosa, Heart_Atrial_Appendage, Heart_Left_Ventricle, Spleen, Testis, Nerve_Tibial, Artery_Aorta	23	0.15	1.9e-06	0.00149
COL4A4	Muscle_Skeletal, Minor_Salivary_Gland, Colon_Sigmoid, Lung, Brain_Anterior_cingulate_cortex_BA24, Adipose_Subcutaneous, Breast_Mammary_Tissue, Esophagus_Muscularis	8	0.867	0.0162	0.151
STK17B	Brain_Cerebellum, Brain_Caudate_basal_ganglia, Breast_Mammary_Tissue, Cells_EBV.transformed_lymphocytes, Stomach	5	0.844	0.0629	0.0857
STRADB	Whole_Blood, Stomach, Artery_Aorta, Brain_Cerebellar_Hemisphere, Esophagus_Gastroesophageal_Junction, Esophagus_Muscularis, Nerve_Tibial, Adipose_Subcutaneous, Adrenal_Gland, Testis, Heart_Atrial_Appendage, Thyroid, Colon_Transverse, Breast_Mammary_Tissue, Brain_Anterior_cingulate_cortex_BA24, Brain_Putamen_basal_ganglia, Prostate	17	0.026	0.0404	0.00652
CCNT2	Brain_Putamen_basal_ganglia, Brain_Amygdala, Pituitary, Brain_Cerebellum, Brain_Cortex, Skin_Sun_Exposed_Lower_leg, Brain_Frontal_Cortex_BA9, Skin_Not_Sun_Exposed_Suprapubic, Esophagus_Gastroesophageal_Junction, Pancreas, Heart_Atrial_Appendage, Thyroid, Artery_Tibial, Nerve_Tibial, Esophagus_Muscularis, Colon_Transverse, Stomach, Liver, Heart_Left_Ventricle, Testis, Breast_Mammary_Tissue, Cells_Transformed_fibroblasts, Muscle_Skeletal, Ovary, Small_Intestine_Terminal_Ileum, Whole_Blood, Adipose_Visceral_Omentum, Brain_Cerebellar_Hemisphere, Colon_Sigmoid, Brain_Hippocampus, Esophagus_Mucosa, Artery_Coronary, Adipose_Subcutaneous, Artery_Aorta, Brain_Anterior_cingulate_cortex_BA24, Brain_Caudate_basal_ganglia, Brain_Nucleus_accumbens_basal_ganglia, Lung, Spleen	39	0.058	0.106	0.00317
COBLL1	Pancreas, Skin_Not_Sun_Exposed_Suprapubic, Brain_Caudate_basal_ganglia, Thyroid, Artery_Aorta, Muscle_Skeletal, Adipose_Subcutaneous, Brain_Hippocampus, Brain_Nucleus_accumbens_basal_ganglia, Brain_Substantia_nigra	10	0.089	0.233	0.00528
XPO1	Liver, Testis, Lung, Stomach, Brain_Cerebellum, Nerve_Tibial, Adipose_Subcutaneous, Pancreas, Brain_Nucleus_accumbens_basal_ganglia, Small_Intestine_Terminal_Ileum, Skin_Not_Sun_Exposed_Suprapubic, Brain_Hypothalamus	12	2.43e-05	9.02e-08	1.95e-11
STARD7	Artery_Tibial, Liver, Heart_Atrial_Appendage, Skin_Sun_Exposed_Lower_leg, Uterus, Esophagus_Mucosa, Adipose_Visceral_Omentum, Cells_Transformed_fibroblasts, Cells_EBV.transformed_lymphocytes, Brain_Nucleus_accumbens_basal_ganglia, Breast_Mammary_Tissue, Adipose_Subcutaneous, Whole_Blood, Colon_Sigmoid	14	0.187	1.31e-59	0.00374
APOB	Pituitary, Brain_Hypothalamus, Artery_Tibial, Nerve_Tibial	4	0.804	0.00167	0.105
NCOA1	Heart_Atrial_Appendage, Breast_Mammary_Tissue, Lung, Thyroid, Esophagus_Muscularis, Spleen, Esophagus_Mucosa, Brain_Amygdala, Brain_Caudate_basal_ganglia, Skin_Not_Sun_Exposed_Suprapubic, Nerve_Tibial, Stomach, Artery_Aorta, Pituitary, Esophagus_Gastroesophageal_Junction, Cells_Transformed_fibroblasts, Adipose_Visceral_Omentum, Adrenal_Gland, Adipose_Subcutaneous, Liver, Brain_Frontal_Cortex_BA9, Prostate, Artery_Tibial, Brain_Putamen_basal_ganglia, Pancreas, Skin_Sun_Exposed_Lower_leg, Brain_Hypothalamus, Testis, Colon_Transverse, Whole_Blood	30	0.0015	5.84e-19	6.14e-06
EFR3B	Esophagus_Muscularis, Adrenal_Gland, Esophagus_Mucosa, Stomach, Esophagus_Gastroesophageal_Junction, Prostate, Small_Intestine_Terminal_Ileum, Adipose_Subcutaneous, Brain_Frontal_Cortex_BA9	9	0.0022	3.17e-14	0.00165
KIF3C	Adipose_Subcutaneous, Artery_Aorta, Brain_Cortex, Brain_Hippocampus, Skin_Not_Sun_Exposed_Suprapubic	5	0.184	0.26	0.0267
RAB10	Heart_Atrial_Appendage, Liver, Breast_Mammary_Tissue, Prostate, Testis, Artery_Tibial, Skin_Sun_Exposed_Lower_leg, Thyroid, Skin_Not_Sun_Exposed_Suprapubic	9	0.1	0.00902	0.0257
HADHA	Skin_Sun_Exposed_Lower_leg, Prostate, Nerve_Tibial, Adrenal_Gland, Ovary, Colon_Sigmoid	6	0.86	0.772	0.182
MAPRE3	Ovary, Adrenal_Gland, Small_Intestine_Terminal_Ileum, Brain_Cortex, Breast_Mammary_Tissue, Brain_Hypothalamus, Heart_Atrial_Appendage, Testis, Adipose_Subcutaneous, Artery_Aorta, Muscle_Skeletal, Lung, Whole_Blood, Skin_Sun_Exposed_Lower_leg, Artery_Tibial	15	0.0013	1.33e-11	3.99e-07
CAD	Artery_Aorta, Brain_Hippocampus, Prostate, Small_Intestine_Terminal_Ileum, Adipose_Subcutaneous, Brain_Nucleus_accumbens_basal_ganglia, Brain_Anterior_cingulate_cortex_BA24, Stomach, Cells_Transformed_fibroblasts, Testis, Brain_Frontal_Cortex_BA9, Skin_Not_Sun_Exposed_Suprapubic, Heart_Atrial_Appendage, Brain_Caudate_basal_ganglia, Heart_Left_Ventricle, Adrenal_Gland, Breast_Mammary_Tissue, Adipose_Visceral_Omentum, Brain_Cortex, Esophagus_Mucosa, Minor_Salivary_Gland, Pancreas, Whole_Blood, Pituitary, Spleen, Brain_Cerebellar_Hemisphere, Brain_Hypothalamus, Esophagus_Gastroesophageal_Junction, Artery_Tibial, Nerve_Tibial, Skin_Sun_Exposed_Lower_leg, Brain_Putamen_basal_ganglia, Lung, Ovary	34	2.08e-13	5.84e-187	3.67e-27
WDFY1	Nerve_Tibial, Brain_Caudate_basal_ganglia, Esophagus_Mucosa, Brain_Cerebellar_Hemisphere, Vagina, Testis, Brain_Amygdala, Spleen	8	0.79	0.231	0.0737
MTIF2	Brain_Frontal_Cortex_BA9, Liver, Prostate, Breast_Mammary_Tissue, Whole_Blood, Adipose_Subcutaneous, Thyroid, Lung, Spleen, Stomach, Heart_Left_Ventricle, Adipose_Visceral_Omentum, Skin_Not_Sun_Exposed_Suprapubic, Nerve_Tibial	14	0.084	0.00809	0.00826
ATG16L1	Brain_Anterior_cingulate_cortex_BA24, Brain_Hippocampus, Adrenal_Gland, Cells_EBV.transformed_lymphocytes, Artery_Tibial, Brain_Putamen_basal_ganglia, Brain_Hypothalamus, Muscle_Skeletal, Skin_Sun_Exposed_Lower_leg, Nerve_Tibial, Minor_Salivary_Gland, Brain_Caudate_basal_ganglia	12	0.0044	0.00294	0.000101
USP40	Brain_Spinal_cord_cervical_c.1, Spleen, Heart_Left_Ventricle, Brain_Amygdala, Vagina, Whole_Blood, Brain_Nucleus_accumbens_basal_ganglia, Cells_Transformed_fibroblasts	8	0.489	0.0741	0.0463
GMCL1	Brain_Amygdala, Colon_Transverse, Minor_Salivary_Gland, Uterus, Cells_Transformed_fibroblasts, Adrenal_Gland, Cells_EBV.transformed_lymphocytes, Spleen, Whole_Blood, Esophagus_Mucosa, Artery_Tibial, Liver, Brain_Hippocampus, Brain_Hypothalamus, Brain_Nucleus_accumbens_basal_ganglia, Adipose_Visceral_Omentum, Brain_Frontal_Cortex_BA9, Skin_Sun_Exposed_Lower_leg, Brain_Cerebellum, Pancreas, Heart_Atrial_Appendage, Brain_Cortex, Adipose_Subcutaneous, Brain_Cerebellar_Hemisphere	24	0.0081	2.99e-21	0.000152
PTPN4	Skin_Not_Sun_Exposed_Suprapubic, Artery_Aorta, Brain_Frontal_Cortex_BA9, Brain_Substantia_nigra, Adipose_Subcutaneous, Skin_Sun_Exposed_Lower_leg	6	0.084	0.00421	0.00439
DDX18	Ovary, Vagina, Uterus, Spleen, Artery_Aorta, Skin_Not_Sun_Exposed_Suprapubic, Cells_Transformed_fibroblasts, Prostate, Brain_Hippocampus, Breast_Mammary_Tissue, Artery_Coronary, Colon_Sigmoid, Cells_EBV.transformed_lymphocytes, Stomach, Testis, Adipose_Subcutaneous, Lung, Adipose_Visceral_Omentum, Skin_Sun_Exposed_Lower_leg, Whole_Blood	20	0.305	0.346	0.0277
NLRC4	Liver, Muscle_Skeletal, Testis, Artery_Aorta, Brain_Frontal_Cortex_BA9, Brain_Hypothalamus, Artery_Coronary, Adipose_Subcutaneous	8	0.358	0.000125	0.0124
ITGA6	Lung, Adipose_Subcutaneous, Adipose_Visceral_Omentum, Artery_Tibial, Skin_Not_Sun_Exposed_Suprapubic, Brain_Cortex, Nerve_Tibial, Artery_Aorta	8	0.292	0.0924	0.0081
RAPGEF4	Pancreas, Thyroid, Artery_Tibial, Brain_Amygdala, Liver, Artery_Aorta, Cells_Transformed_fibroblasts, Small_Intestine_Terminal_Ileum	8	0.098	0.184	0.00633
MLTK	Brain_Amygdala, Minor_Salivary_Gland, Adrenal_Gland, Cells_Transformed_fibroblasts, Brain_Substantia_nigra, Brain_Spinal_cord_cervical_c.1, Brain_Putamen_basal_ganglia, Adipose_Visceral_Omentum	8	0.356	0.0125	0.00888
MSH2	Adrenal_Gland, Brain_Spinal_cord_cervical_c.1, Esophagus_Mucosa, Artery_Coronary, Artery_Tibial, Heart_Left_Ventricle, Minor_Salivary_Gland, Ovary, Small_Intestine_Terminal_Ileum, Spleen, Thyroid, Skin_Sun_Exposed_Lower_leg, Uterus, Stomach, Esophagus_Gastroesophageal_Junction, Colon_Transverse, Colon_Sigmoid, Muscle_Skeletal, Pancreas, Pituitary, Heart_Atrial_Appendage, Adipose_Subcutaneous, Nerve_Tibial, Brain_Hippocampus, Adipose_Visceral_Omentum, Esophagus_Muscularis, Cells_Transformed_fibroblasts, Prostate, Whole_Blood, Lung, Breast_Mammary_Tissue, Artery_Aorta, Brain_Cerebellum, Skin_Not_Sun_Exposed_Suprapubic	34	0.017	0.249	0.000674
INO80D	Artery_Tibial, Muscle_Skeletal, Thyroid, Artery_Aorta, Adipose_Subcutaneous, Pituitary, Heart_Left_Ventricle, Skin_Sun_Exposed_Lower_leg, Brain_Frontal_Cortex_BA9, Nerve_Tibial, Brain_Cortex, Brain_Caudate_basal_ganglia, Esophagus_Gastroesophageal_Junction, Cells_EBV.transformed_lymphocytes, Brain_Substantia_nigra, Esophagus_Muscularis, Brain_Cerebellum, Heart_Atrial_Appendage	18	0.061	0.0896	0.0393
EEF1B2	Lung, Vagina, Skin_Sun_Exposed_Lower_leg, Muscle_Skeletal	4	0.127	0.0407	0.0124
ADAM23	Brain_Hippocampus, Colon_Transverse	2	0.909	NA	0.0311
DGUOK	Spleen, Thyroid, Adipose_Visceral_Omentum, Pancreas	4	0.0046	0.0902	0.000289
MOB1A	Prostate, Cells_EBV.transformed_lymphocytes, Whole_Blood, Ovary, Cells_Transformed_fibroblasts, Artery_Coronary	6	0.203	0.00408	0.0119
LMAN2L	Heart_Atrial_Appendage, Thyroid, Artery_Aorta, Lung, Nerve_Tibial, Artery_Coronary, Artery_Tibial, Brain_Anterior_cingulate_cortex_BA24, Brain_Cerebellum, Adipose_Visceral_Omentum, Brain_Hypothalamus, Esophagus_Gastroesophageal_Junction, Cells_Transformed_fibroblasts, Esophagus_Muscularis, Cells_EBV.transformed_lymphocytes, Muscle_Skeletal, Heart_Left_Ventricle, Breast_Mammary_Tissue, Colon_Sigmoid, Brain_Caudate_basal_ganglia, Brain_Amygdala, Brain_Cerebellar_Hemisphere, Esophagus_Mucosa, Skin_Not_Sun_Exposed_Suprapubic, Skin_Sun_Exposed_Lower_leg, Brain_Putamen_basal_ganglia	26	0.0071	5.21e-12	0.0156
PIKFYVE	Cells_EBV.transformed_lymphocytes, Uterus, Artery_Aorta, Brain_Spinal_cord_cervical_c.1, Liver, Colon_Sigmoid, Colon_Transverse, Testis	8	0.861	0.145	0.0925
KCNIP3	Brain_Substantia_nigra	1	0.607	NA	0.0289
FAHD2A	Testis, Brain_Hypothalamus	2	0.762	NA	0.0763
NCL	Esophagus_Gastroesophageal_Junction, Small_Intestine_Terminal_Ileum	2	0.205	1.86e-09	0.000154
ACTR1B	Cells_Transformed_fibroblasts, Adrenal_Gland, Brain_Spinal_cord_cervical_c.1	3	0.932	NA	0.312
SLC35F5	Minor_Salivary_Gland, Brain_Hypothalamus, Brain_Putamen_basal_ganglia, Whole_Blood, Adipose_Subcutaneous, Stomach, Esophagus_Gastroesophageal_Junction, Pancreas, Brain_Nucleus_accumbens_basal_ganglia, Brain_Hippocampus, Ovary, Colon_Sigmoid, Thyroid, Esophagus_Muscularis, Adipose_Visceral_Omentum, Muscle_Skeletal, Heart_Atrial_Appendage, Brain_Cortex	18	0.546	0.742	0.0935
ZAP70	Brain_Substantia_nigra, Colon_Transverse, Uterus, Adrenal_Gland	4	0.654	0.216	0.111
ACTR3	Ovary, Esophagus_Gastroesophageal_Junction, Esophagus_Mucosa, Minor_Salivary_Gland, Brain_Putamen_basal_ganglia, Esophagus_Muscularis, Brain_Frontal_Cortex_BA9, Nerve_Tibial, Testis	9	0.553	0.408	0.0674
STEAP3	Liver, Nerve_Tibial, Brain_Cortex, Brain_Amygdala, Brain_Frontal_Cortex_BA9, Cells_Transformed_fibroblasts, Brain_Substantia_nigra, Lung, Pancreas, Brain_Caudate_basal_ganglia, Ovary, Adipose_Visceral_Omentum, Heart_Atrial_Appendage, Breast_Mammary_Tissue, Esophagus_Muscularis	15	0.154	4.28e-06	0.0114
TFCP2L1	Small_Intestine_Terminal_Ileum, Adrenal_Gland	2	0.09	0.446	8.41e-06
TP53I3	Liver, Esophagus_Gastroesophageal_Junction, Vagina, Cells_Transformed_fibroblasts, Pituitary, Brain_Cerebellar_Hemisphere, Colon_Sigmoid	7	0.301	0.00701	0.000858
DNAJC27	Artery_Coronary, Brain_Nucleus_accumbens_basal_ganglia, Adipose_Subcutaneous, Heart_Atrial_Appendage, Colon_Sigmoid, Brain_Hippocampus, Stomach, Adipose_Visceral_Omentum, Whole_Blood, Prostate, Cells_EBV.transformed_lymphocytes, Spleen, Artery_Aorta, Pancreas, Artery_Tibial, Brain_Anterior_cingulate_cortex_BA24, Brain_Spinal_cord_cervical_c.1, Small_Intestine_Terminal_Ileum, Colon_Transverse, Breast_Mammary_Tissue, Esophagus_Muscularis, Brain_Frontal_Cortex_BA9, Brain_Putamen_basal_ganglia, Testis, Brain_Cerebellum, Brain_Cortex	26	0.0028	1.92e-15	0.000498
POMC	Brain_Spinal_cord_cervical_c.1, Esophagus_Muscularis, Uterus, Thyroid, Adipose_Visceral_Omentum, Artery_Tibial, Brain_Cortex, Brain_Nucleus_accumbens_basal_ganglia, Muscle_Skeletal, Whole_Blood, Small_Intestine_Terminal_Ileum, Colon_Sigmoid, Skin_Sun_Exposed_Lower_leg, Ovary, Spleen, Pituitary, Adrenal_Gland, Pancreas	18	0.03	0.0533	0.0159
STAM2	Ovary, Skin_Sun_Exposed_Lower_leg, Esophagus_Mucosa, Heart_Left_Ventricle, Skin_Not_Sun_Exposed_Suprapubic, Brain_Caudate_basal_ganglia, Brain_Spinal_cord_cervical_c.1, Testis, Stomach	9	0.59	0.653	0.0762
OTOF	Testis, Brain_Spinal_cord_cervical_c.1, Minor_Salivary_Gland, Lung	4	0.597	0.0261	0.0165
GPD2	Brain_Cerebellum, Skin_Sun_Exposed_Lower_leg, Brain_Cerebellar_Hemisphere, Esophagus_Mucosa, Brain_Amygdala	5	0.222	0.0705	0.0101
CENPA	Colon_Sigmoid, Brain_Spinal_cord_cervical_c.1, Testis, Artery_Tibial, Breast_Mammary_Tissue, Adipose_Subcutaneous, Whole_Blood, Nerve_Tibial, Heart_Left_Ventricle	9	0.0089	7.63e-20	0.000817
TANC1	Artery_Tibial, Lung, Testis, Brain_Cerebellar_Hemisphere, Adrenal_Gland, Liver, Artery_Coronary, Thyroid, Esophagus_Muscularis, Spleen, Esophagus_Gastroesophageal_Junction, Cells_Transformed_fibroblasts, Brain_Cerebellum, Heart_Atrial_Appendage, Colon_Transverse, Artery_Aorta, Brain_Hippocampus	17	5.13e-05	3.67e-09	3.53e-08
GTF3C2	Cells_Transformed_fibroblasts, Small_Intestine_Terminal_Ileum, Esophagus_Gastroesophageal_Junction, Adipose_Subcutaneous, Colon_Transverse, Nerve_Tibial, Artery_Tibial, Thyroid, Uterus	9	1.51e-05	6.02e-191	3.76e-37
EIF2B4	Skin_Sun_Exposed_Lower_leg, Pituitary, Brain_Frontal_Cortex_BA9, Adipose_Visceral_Omentum, Thyroid, Brain_Cerebellar_Hemisphere, Stomach, Heart_Atrial_Appendage, Adipose_Subcutaneous, Brain_Cerebellum	10	1.6e-05	6.69e-09	3.41e-24
NRBP1	Brain_Spinal_cord_cervical_c.1, Minor_Salivary_Gland, Small_Intestine_Terminal_Ileum, Esophagus_Gastroesophageal_Junction, Spleen, Artery_Aorta, Artery_Tibial, Cells_EBV.transformed_lymphocytes, Esophagus_Mucosa, Heart_Atrial_Appendage, Pancreas, Stomach, Thyroid, Whole_Blood, Brain_Cerebellar_Hemisphere, Skin_Sun_Exposed_Lower_leg, Skin_Not_Sun_Exposed_Suprapubic, Colon_Transverse, Cells_Transformed_fibroblasts, Adipose_Subcutaneous, Esophagus_Muscularis, Nerve_Tibial, Brain_Hypothalamus, Breast_Mammary_Tissue, Colon_Sigmoid, Testis, Liver, Lung, Vagina, Adrenal_Gland, Adipose_Visceral_Omentum, Brain_Frontal_Cortex_BA9, Brain_Cortex	33	1.08e-05	1.29e-192	1.64e-94
ITGB6	Brain_Substantia_nigra, Brain_Spinal_cord_cervical_c.1, Colon_Sigmoid, Heart_Atrial_Appendage, Artery_Tibial, Artery_Aorta, Brain_Hypothalamus, Ovary, Esophagus_Muscularis, Breast_Mammary_Tissue, Adrenal_Gland, Adipose_Visceral_Omentum, Nerve_Tibial, Esophagus_Gastroesophageal_Junction, Adipose_Subcutaneous, Testis, Heart_Left_Ventricle, Pancreas	18	7.3e-05	1.37e-11	2.14e-07
FNDC4	Thyroid, Artery_Tibial, Liver, Artery_Coronary, Skin_Sun_Exposed_Lower_leg, Artery_Aorta, Stomach, Pituitary, Spleen, Esophagus_Gastroesophageal_Junction, Colon_Transverse, Cells_EBV.transformed_lymphocytes, Vagina	13	9.04e-06	1.6e-188	2.07e-33
ITGA4	Breast_Mammary_Tissue, Brain_Cerebellar_Hemisphere, Lung, Esophagus_Gastroesophageal_Junction, Pituitary, Colon_Transverse, Prostate, Brain_Spinal_cord_cervical_c.1	8	0.304	0.103	0.0058
SNX17	Pituitary, Ovary, Brain_Cerebellar_Hemisphere, Colon_Transverse, Brain_Putamen_basal_ganglia, Heart_Left_Ventricle, Muscle_Skeletal, Uterus, Artery_Tibial, Lung, Esophagus_Gastroesophageal_Junction, Esophagus_Muscularis, Adipose_Subcutaneous, Skin_Sun_Exposed_Lower_leg, Brain_Hippocampus, Brain_Frontal_Cortex_BA9, Brain_Anterior_cingulate_cortex_BA24, Brain_Spinal_cord_cervical_c.1, Heart_Atrial_Appendage, Nerve_Tibial	20	1.22e-05	0	2.27e-42
PPM1G	Pancreas, Brain_Amygdala, Minor_Salivary_Gland, Muscle_Skeletal, Stomach, Breast_Mammary_Tissue, Thyroid, Esophagus_Muscularis, Brain_Anterior_cingulate_cortex_BA24, Cells_Transformed_fibroblasts, Lung, Pituitary, Whole_Blood, Nerve_Tibial, Skin_Sun_Exposed_Lower_leg, Vagina, Heart_Left_Ventricle, Prostate, Skin_Not_Sun_Exposed_Suprapubic, Uterus, Colon_Transverse, Ovary, Spleen, Adipose_Subcutaneous, Brain_Hypothalamus, Adipose_Visceral_Omentum, Artery_Tibial, Brain_Cortex	28	3.21e-28	0	3.17e-52
GCA	Thyroid, Brain_Caudate_basal_ganglia, Skin_Not_Sun_Exposed_Suprapubic, Colon_Transverse, Brain_Cerebellum, Lung, Brain_Substantia_nigra, Artery_Coronary, Ovary, Brain_Anterior_cingulate_cortex_BA24, Brain_Frontal_Cortex_BA9	11	0.385	0.159	0.0366
INO80B	Liver, Esophagus_Muscularis, Brain_Nucleus_accumbens_basal_ganglia, Brain_Anterior_cingulate_cortex_BA24, Brain_Frontal_Cortex_BA9, Testis, Artery_Tibial, Brain_Caudate_basal_ganglia, Esophagus_Mucosa	9	0.559	0.748	0.103
MOGS	Brain_Frontal_Cortex_BA9, Brain_Spinal_cord_cervical_c.1, Small_Intestine_Terminal_Ileum, Brain_Hypothalamus, Prostate, Uterus, Heart_Atrial_Appendage, Vagina, Lung, Colon_Sigmoid, Muscle_Skeletal, Esophagus_Mucosa, Skin_Sun_Exposed_Lower_leg, Adipose_Visceral_Omentum, Brain_Caudate_basal_ganglia, Esophagus_Muscularis, Nerve_Tibial, Adipose_Subcutaneous	18	0.782	0.375	0.0534
GRB14	Esophagus_Muscularis, Muscle_Skeletal, Small_Intestine_Terminal_Ileum, Minor_Salivary_Gland, Artery_Coronary, Pancreas, Artery_Aorta, Vagina, Brain_Caudate_basal_ganglia, Brain_Spinal_cord_cervical_c.1, Adipose_Visceral_Omentum, Brain_Cerebellum	12	0.024	0.0104	0.000305
CLIP4	Lung, Thyroid, Vagina, Artery_Coronary, Adipose_Subcutaneous, Esophagus_Muscularis, Artery_Tibial	7	0.011	7.43e-05	0.000113
SPTBN1	Adipose_Subcutaneous, Brain_Spinal_cord_cervical_c.1, Artery_Tibial, Brain_Hypothalamus, Esophagus_Mucosa, Heart_Atrial_Appendage, Skin_Not_Sun_Exposed_Suprapubic, Whole_Blood, Adipose_Visceral_Omentum	9	0.248	0.127	0.00619
AUP1	Adipose_Subcutaneous, Colon_Transverse, Colon_Sigmoid, Heart_Left_Ventricle, Cells_Transformed_fibroblasts, Thyroid, Nerve_Tibial, Uterus, Vagina	9	0.091	5.7e-08	0.000227
RTN4	Brain_Nucleus_accumbens_basal_ganglia, Brain_Cortex, Muscle_Skeletal, Brain_Cerebellum, Lung, Colon_Sigmoid, Heart_Atrial_Appendage, Liver, Adrenal_Gland, Esophagus_Gastroesophageal_Junction, Thyroid, Pancreas, Skin_Sun_Exposed_Lower_leg, Heart_Left_Ventricle	14	0.128	2.26e-08	2.08e-06
HTRA2	Pancreas, Testis	2	0.33	0.278	0.00596
DOK1	Ovary, Prostate, Brain_Frontal_Cortex_BA9, Whole_Blood, Testis, Cells_Transformed_fibroblasts	6	0.962	0.16	0.169
GALNT3	Brain_Substantia_nigra, Cells_EBV.transformed_lymphocytes, Brain_Hippocampus, Cells_Transformed_fibroblasts, Adipose_Visceral_Omentum, Brain_Cerebellum, Artery_Tibial, Brain_Caudate_basal_ganglia, Brain_Cerebellar_Hemisphere, Brain_Frontal_Cortex_BA9, Brain_Nucleus_accumbens_basal_ganglia, Lung, Muscle_Skeletal, Colon_Sigmoid, Brain_Cortex, Vagina	16	0.777	0.187	0.0877
POLE4	Small_Intestine_Terminal_Ileum, Esophagus_Gastroesophageal_Junction, Brain_Amygdala, Vagina, Brain_Caudate_basal_ganglia, Artery_Aorta, Brain_Substantia_nigra, Cells_Transformed_fibroblasts	8	0.905	0.0695	0.178
TACR1	Breast_Mammary_Tissue, Uterus, Ovary, Spleen	4	0.942	0.122	0.13
CCDC88A	Brain_Cerebellum, Brain_Nucleus_accumbens_basal_ganglia, Brain_Cerebellar_Hemisphere, Small_Intestine_Terminal_Ileum, Esophagus_Gastroesophageal_Junction, Minor_Salivary_Gland, Adrenal_Gland, Esophagus_Muscularis, Thyroid, Whole_Blood, Skin_Not_Sun_Exposed_Suprapubic	11	0.134	0.277	0.026
EVA1A	Adipose_Subcutaneous, Artery_Tibial, Cells_EBV.transformed_lymphocytes, Thyroid, Vagina	5	0.093	0.000692	0.00184
MRPL19	Ovary, Thyroid	2	0.479	0.0965	0.013
LANCL1	Testis, Colon_Transverse, Uterus, Ovary, Vagina, Adipose_Subcutaneous, Muscle_Skeletal, Adrenal_Gland, Pancreas, Brain_Caudate_basal_ganglia	10	0.01	2.45e-12	0.000267
WDR75	Cells_Transformed_fibroblasts, Brain_Cortex, Heart_Left_Ventricle, Colon_Sigmoid, Prostate, Whole_Blood, Brain_Amygdala, Esophagus_Gastroesophageal_Junction, Stomach, Adipose_Subcutaneous, Adipose_Visceral_Omentum, Colon_Transverse, Esophagus_Muscularis, Ovary, Nerve_Tibial, Esophagus_Mucosa, Brain_Caudate_basal_ganglia, Brain_Cerebellum, Brain_Frontal_Cortex_BA9, Pituitary, Lung, Brain_Cerebellar_Hemisphere, Pancreas	23	0.0042	0.0678	0.0061
EFEMP1	Brain_Anterior_cingulate_cortex_BA24, Artery_Aorta, Brain_Frontal_Cortex_BA9, Thyroid, Brain_Substantia_nigra, Pituitary, Skin_Sun_Exposed_Lower_leg, Adrenal_Gland, Brain_Spinal_cord_cervical_c.1, Minor_Salivary_Gland, Brain_Cortex, Vagina, Adipose_Visceral_Omentum, Colon_Transverse, Esophagus_Gastroesophageal_Junction, Esophagus_Mucosa, Heart_Left_Ventricle, Prostate	18	0.579	0.649	0.0444
REG1A	Heart_Left_Ventricle, Adipose_Subcutaneous, Prostate, Adipose_Visceral_Omentum, Stomach	5	0.083	0.0111	0.00113
STAT1	Breast_Mammary_Tissue, Esophagus_Gastroesophageal_Junction, Prostate, Heart_Left_Ventricle, Skin_Sun_Exposed_Lower_leg, Pituitary, Esophagus_Muscularis, Lung, Liver, Skin_Not_Sun_Exposed_Suprapubic, Adipose_Subcutaneous, Brain_Cerebellum	12	0.49	0.00723	0.0627
GLS	Artery_Tibial, Pancreas, Brain_Nucleus_accumbens_basal_ganglia, Whole_Blood, Esophagus_Gastroesophageal_Junction, Nerve_Tibial, Muscle_Skeletal, Adipose_Visceral_Omentum, Esophagus_Mucosa, Skin_Sun_Exposed_Lower_leg, Minor_Salivary_Gland, Colon_Transverse, Adipose_Subcutaneous, Breast_Mammary_Tissue, Colon_Sigmoid, Esophagus_Muscularis, Heart_Left_Ventricle, Skin_Not_Sun_Exposed_Suprapubic, Spleen, Testis, Brain_Substantia_nigra, Artery_Aorta	22	0.605	0.724	0.0918
PAPOLG	Ovary, Vagina, Brain_Putamen_basal_ganglia, Heart_Left_Ventricle, Lung, Pituitary, Artery_Tibial, Esophagus_Muscularis, Adipose_Visceral_Omentum, Artery_Aorta	10	4.98e-05	7.63e-26	1.62e-09
DNAH6	Artery_Tibial, Artery_Coronary	2	0.412	3.85e-11	0.0182
PECR	Liver, Lung, Colon_Transverse, Stomach, Muscle_Skeletal, Pituitary, Adrenal_Gland, Small_Intestine_Terminal_Ileum, Artery_Coronary, Thyroid, Brain_Hypothalamus	11	0.105	0.103	0.00802
UNC50	Brain_Anterior_cingulate_cortex_BA24, Esophagus_Gastroesophageal_Junction, Cells_Transformed_fibroblasts, Brain_Caudate_basal_ganglia, Brain_Nucleus_accumbens_basal_ganglia, Brain_Cerebellar_Hemisphere, Prostate	7	0.638	0.332	0.0881
IGFBP2	Esophagus_Gastroesophageal_Junction, Spleen, Brain_Anterior_cingulate_cortex_BA24, Brain_Cortex, Nerve_Tibial, Brain_Caudate_basal_ganglia, Cells_Transformed_fibroblasts, Esophagus_Muscularis, Muscle_Skeletal, Adrenal_Gland, Thyroid, Adipose_Visceral_Omentum, Pituitary, Adipose_Subcutaneous, Heart_Atrial_Appendage, Artery_Aorta, Cells_EBV.transformed_lymphocytes	17	0.0019	0.132	0.00073
USP34	Stomach, Colon_Transverse, Pancreas, Artery_Tibial, Muscle_Skeletal, Lung, Brain_Nucleus_accumbens_basal_ganglia, Cells_Transformed_fibroblasts, Thyroid, Skin_Not_Sun_Exposed_Suprapubic, Adipose_Subcutaneous, Esophagus_Muscularis, Spleen, Esophagus_Gastroesophageal_Junction, Breast_Mammary_Tissue, Brain_Hippocampus	16	2.62e-05	1.4e-57	7.48e-12
EFHD1	Liver, Artery_Coronary, Stomach, Minor_Salivary_Gland, Brain_Caudate_basal_ganglia, Brain_Nucleus_accumbens_basal_ganglia, Artery_Aorta, Breast_Mammary_Tissue, Heart_Atrial_Appendage, Thyroid, Skin_Not_Sun_Exposed_Suprapubic, Skin_Sun_Exposed_Lower_leg, Cells_EBV.transformed_lymphocytes, Brain_Cortex, Pituitary	15	2.27e-07	0.000372	7.79e-06
CCT4	Brain_Caudate_basal_ganglia, Pancreas, Artery_Aorta, Lung, Ovary, Cells_Transformed_fibroblasts, Brain_Putamen_basal_ganglia, Artery_Coronary, Skin_Not_Sun_Exposed_Suprapubic, Adipose_Visceral_Omentum	10	5.83e-05	3.22e-05	9.79e-08
GGCX	Heart_Left_Ventricle, Esophagus_Muscularis, Minor_Salivary_Gland, Brain_Spinal_cord_cervical_c.1, Cells_Transformed_fibroblasts, Adipose_Subcutaneous, Skin_Not_Sun_Exposed_Suprapubic, Adipose_Visceral_Omentum, Prostate, Small_Intestine_Terminal_Ileum, Lung, Brain_Cortex, Brain_Hippocampus, Brain_Caudate_basal_ganglia, Whole_Blood, Artery_Tibial, Brain_Hypothalamus, Pituitary, Brain_Amygdala, Brain_Cerebellar_Hemisphere, Brain_Anterior_cingulate_cortex_BA24, Brain_Frontal_Cortex_BA9, Cells_EBV.transformed_lymphocytes, Esophagus_Mucosa, Spleen, Nerve_Tibial, Artery_Aorta, Stomach, Uterus, Esophagus_Gastroesophageal_Junction, Artery_Coronary, Colon_Sigmoid, Muscle_Skeletal, Breast_Mammary_Tissue, Vagina, Adrenal_Gland, Brain_Cerebellum, Skin_Sun_Exposed_Lower_leg, Brain_Nucleus_accumbens_basal_ganglia, Testis, Brain_Putamen_basal_ganglia	41	0.015	0.0293	0.00563
EHBP1	Vagina, Skin_Sun_Exposed_Lower_leg, Brain_Putamen_basal_ganglia	3	0.73	0.168	0.00817
TXNDC9	Adrenal_Gland, Brain_Putamen_basal_ganglia, Esophagus_Mucosa, Testis, Adipose_Visceral_Omentum, Minor_Salivary_Gland, Muscle_Skeletal, Stomach, Artery_Tibial, Brain_Cortex, Breast_Mammary_Tissue	11	0.184	0.693	0.00865
COQ10B	Brain_Caudate_basal_ganglia, Brain_Substantia_nigra, Testis, Artery_Coronary, Nerve_Tibial, Brain_Hippocampus	6	0.442	0.0974	0.0121
GNLY	Adipose_Visceral_Omentum, Muscle_Skeletal, Esophagus_Muscularis, Colon_Transverse, Pancreas, Prostate, Vagina, Artery_Coronary, Esophagus_Gastroesophageal_Junction, Heart_Atrial_Appendage, Pituitary, Small_Intestine_Terminal_Ileum, Breast_Mammary_Tissue, Esophagus_Mucosa, Lung, Spleen, Artery_Aorta	17	0.252	3.35e-06	0.0104
SF3B1	Brain_Cerebellar_Hemisphere, Brain_Cerebellum, Muscle_Skeletal, Skin_Not_Sun_Exposed_Suprapubic, Colon_Sigmoid, Esophagus_Mucosa, Ovary, Artery_Aorta, Breast_Mammary_Tissue, Brain_Spinal_cord_cervical_c.1, Liver, Artery_Tibial, Esophagus_Gastroesophageal_Junction, Esophagus_Muscularis, Brain_Anterior_cingulate_cortex_BA24, Nerve_Tibial, Brain_Cortex, Heart_Left_Ventricle, Small_Intestine_Terminal_Ileum, Brain_Putamen_basal_ganglia, Vagina, Colon_Transverse, Whole_Blood, Stomach, Adipose_Subcutaneous, Brain_Caudate_basal_ganglia, Skin_Sun_Exposed_Lower_leg, Thyroid, Pancreas, Brain_Nucleus_accumbens_basal_ganglia	30	0.134	0.956	0.052
ST3GAL5	Pituitary, Adrenal_Gland, Brain_Cerebellum, Cells_Transformed_fibroblasts, Prostate, Testis, Uterus	7	0.837	0.23	0.107
CHST10	Brain_Anterior_cingulate_cortex_BA24, Pituitary, Cells_EBV.transformed_lymphocytes, Artery_Tibial, Brain_Cerebellar_Hemisphere, Heart_Left_Ventricle, Heart_Atrial_Appendage, Breast_Mammary_Tissue, Brain_Cerebellum, Brain_Putamen_basal_ganglia, Brain_Hippocampus, Lung, Brain_Amygdala, Brain_Substantia_nigra, Brain_Caudate_basal_ganglia, Skin_Sun_Exposed_Lower_leg, Stomach, Nerve_Tibial, Adrenal_Gland	19	0.201	2.31e-08	0.00243
PDCL3	Ovary, Artery_Coronary, Adipose_Subcutaneous, Stomach, Cells_EBV.transformed_lymphocytes, Prostate, Artery_Aorta, Brain_Nucleus_accumbens_basal_ganglia, Skin_Sun_Exposed_Lower_leg	9	0.457	0.524	0.0533
MOB4	Brain_Cortex, Skin_Sun_Exposed_Lower_leg, Brain_Putamen_basal_ganglia, Adrenal_Gland	4	0.256	0.12	0.019
KDM3A	Heart_Left_Ventricle, Lung, Thyroid, Brain_Cerebellum, Brain_Cortex, Adipose_Subcutaneous, Artery_Coronary, Skin_Not_Sun_Exposed_Suprapubic, Brain_Caudate_basal_ganglia, Minor_Salivary_Gland, Artery_Aorta	11	0.144	0.000552	0.027
PLCD4	Brain_Hippocampus, Artery_Coronary, Brain_Frontal_Cortex_BA9, Brain_Cerebellum, Brain_Hypothalamus, Adipose_Subcutaneous, Artery_Tibial, Nerve_Tibial, Brain_Cerebellar_Hemisphere, Brain_Anterior_cingulate_cortex_BA24, Liver, Colon_Transverse, Brain_Cortex, Artery_Aorta, Thyroid, Skin_Not_Sun_Exposed_Suprapubic, Skin_Sun_Exposed_Lower_leg, Esophagus_Gastroesophageal_Junction, Brain_Putamen_basal_ganglia, Muscle_Skeletal, Cells_Transformed_fibroblasts, Pituitary, Heart_Atrial_Appendage, Pancreas	24	0.000433255	0.0233	0.000194
CHMP3	Brain_Frontal_Cortex_BA9, Pancreas, Stomach, Cells_Transformed_fibroblasts, Artery_Aorta, Esophagus_Muscularis, Adipose_Visceral_Omentum, Whole_Blood, Brain_Spinal_cord_cervical_c.1, Lung, Brain_Cortex, Skin_Sun_Exposed_Lower_leg, Brain_Anterior_cingulate_cortex_BA24, Minor_Salivary_Gland, Brain_Cerebellum, Adipose_Subcutaneous, Skin_Not_Sun_Exposed_Suprapubic, Brain_Hypothalamus, Esophagus_Mucosa, Artery_Tibial, Brain_Nucleus_accumbens_basal_ganglia, Esophagus_Gastroesophageal_Junction, Heart_Left_Ventricle, Breast_Mammary_Tissue, Muscle_Skeletal, Spleen, Thyroid, Adrenal_Gland, Ovary, Brain_Substantia_nigra, Brain_Caudate_basal_ganglia, Nerve_Tibial, Pituitary, Heart_Atrial_Appendage, Small_Intestine_Terminal_Ileum, Testis, Artery_Coronary, Colon_Sigmoid	38	0.032	0.0001	0.00942
ZNF142	Adrenal_Gland, Artery_Aorta, Lung, Heart_Atrial_Appendage, Esophagus_Mucosa, Pituitary, Esophagus_Muscularis, Esophagus_Gastroesophageal_Junction, Thyroid, Nerve_Tibial, Brain_Substantia_nigra, Brain_Frontal_Cortex_BA9, Testis, Adipose_Visceral_Omentum, Brain_Hippocampus	15	0.0018	0.0211	6.31e-05
SMYD1	Esophagus_Gastroesophageal_Junction, Small_Intestine_Terminal_Ileum, Whole_Blood	3	0.936	NA	0.179
IL1R1	Testis, Esophagus_Gastroesophageal_Junction, Lung, Whole_Blood, Skin_Sun_Exposed_Lower_leg, Stomach, Brain_Amygdala	7	0.625	0.000352	0.0312
WNT6	Ovary, Prostate, Muscle_Skeletal, Uterus, Esophagus_Muscularis, Thyroid, Brain_Anterior_cingulate_cortex_BA24, Pancreas, Skin_Sun_Exposed_Lower_leg, Skin_Not_Sun_Exposed_Suprapubic, Brain_Spinal_cord_cervical_c.1	11	0.000191842	2.36e-50	0.00158
IL18R1	Brain_Anterior_cingulate_cortex_BA24, Brain_Amygdala, Brain_Caudate_basal_ganglia, Brain_Cerebellar_Hemisphere, Brain_Cortex, Brain_Frontal_Cortex_BA9, Brain_Hypothalamus, Brain_Nucleus_accumbens_basal_ganglia, Brain_Spinal_cord_cervical_c.1, Brain_Substantia_nigra, Brain_Hippocampus, Brain_Putamen_basal_ganglia, Whole_Blood, Brain_Cerebellum, Heart_Left_Ventricle, Colon_Transverse, Small_Intestine_Terminal_Ileum, Artery_Tibial, Lung, Adipose_Subcutaneous, Adipose_Visceral_Omentum, Breast_Mammary_Tissue, Vagina, Esophagus_Muscularis	24	0.0031	1.19e-07	0.00288
IL18RAP	Skin_Sun_Exposed_Lower_leg, Adipose_Subcutaneous, Skin_Not_Sun_Exposed_Suprapubic, Breast_Mammary_Tissue, Esophagus_Muscularis, Brain_Caudate_basal_ganglia, Artery_Aorta, Esophagus_Gastroesophageal_Junction, Spleen	9	0.041	0.0362	0.00885
MLPH	Testis, Small_Intestine_Terminal_Ileum, Spleen, Lung, Thyroid, Muscle_Skeletal, Esophagus_Muscularis, Whole_Blood	8	0.056	0.364	0.00326
CNPPD1	Brain_Anterior_cingulate_cortex_BA24, Esophagus_Mucosa, Colon_Transverse, Brain_Substantia_nigra, Brain_Cerebellum, Muscle_Skeletal, Artery_Tibial, Brain_Spinal_cord_cervical_c.1, Skin_Not_Sun_Exposed_Suprapubic, Testis, Thyroid, Brain_Putamen_basal_ganglia, Adipose_Subcutaneous, Brain_Hippocampus, Nerve_Tibial, Skin_Sun_Exposed_Lower_leg, Artery_Coronary	17	0.075	5.47e-07	0.00149
UXS1	Brain_Putamen_basal_ganglia, Brain_Amygdala, Adipose_Visceral_Omentum, Brain_Frontal_Cortex_BA9, Brain_Cerebellar_Hemisphere, Brain_Substantia_nigra, Brain_Caudate_basal_ganglia, Esophagus_Gastroesophageal_Junction, Cells_EBV.transformed_lymphocytes, Breast_Mammary_Tissue, Heart_Left_Ventricle	11	0.568	0.179	0.0509
ABCB6	Cells_Transformed_fibroblasts, Brain_Substantia_nigra, Artery_Tibial, Pituitary, Esophagus_Mucosa, Adipose_Visceral_Omentum, Esophagus_Muscularis, Skin_Not_Sun_Exposed_Suprapubic, Brain_Cerebellar_Hemisphere	9	0.305	0.0401	0.00881
STK16	Liver, Cells_Transformed_fibroblasts, Ovary, Esophagus_Gastroesophageal_Junction, Brain_Hypothalamus, Colon_Sigmoid, Lung, Prostate, Minor_Salivary_Gland	9	0.325	0.183	0.0416
SLC5A7	Heart_Left_Ventricle	1	0.792	NA	0.0811
HDLBP	Stomach, Heart_Left_Ventricle, Pituitary, Brain_Spinal_cord_cervical_c.1, Heart_Atrial_Appendage, Thyroid, Colon_Transverse, Brain_Hippocampus, Brain_Cerebellum, Adipose_Subcutaneous, Brain_Amygdala, Brain_Putamen_basal_ganglia, Adipose_Visceral_Omentum, Artery_Aorta, Artery_Coronary, Artery_Tibial, Esophagus_Gastroesophageal_Junction, Esophagus_Muscularis, Lung, Muscle_Skeletal, Spleen, Cells_Transformed_fibroblasts, Minor_Salivary_Gland, Brain_Cerebellar_Hemisphere, Breast_Mammary_Tissue, Pancreas, Ovary, Testis	28	0.161	0.274	0.00298
PASK	Brain_Nucleus_accumbens_basal_ganglia, Brain_Cerebellar_Hemisphere, Brain_Cortex, Artery_Aorta, Esophagus_Muscularis, Liver, Brain_Amygdala, Vagina, Pituitary, Brain_Caudate_basal_ganglia, Nerve_Tibial, Breast_Mammary_Tissue, Small_Intestine_Terminal_Ileum, Brain_Substantia_nigra, Adipose_Subcutaneous, Colon_Transverse, Lung, Muscle_Skeletal, Skin_Not_Sun_Exposed_Suprapubic, Brain_Anterior_cingulate_cortex_BA24, Brain_Cerebellum, Cells_Transformed_fibroblasts, Adrenal_Gland, Heart_Left_Ventricle, Ovary, Artery_Tibial, Esophagus_Gastroesophageal_Junction, Heart_Atrial_Appendage, Adipose_Visceral_Omentum, Brain_Spinal_cord_cervical_c.1	30	0.026	0.215	0.00352
STK25	Esophagus_Mucosa, Liver, Artery_Tibial, Brain_Anterior_cingulate_cortex_BA24, Stomach, Muscle_Skeletal, Cells_Transformed_fibroblasts, Breast_Mammary_Tissue, Colon_Transverse, Heart_Atrial_Appendage	10	0.024	1.25e-10	0.00175
TPO	Artery_Coronary, Breast_Mammary_Tissue, Brain_Spinal_cord_cervical_c.1, Brain_Cortex, Adipose_Subcutaneous, Artery_Aorta, Ovary, Esophagus_Mucosa, Muscle_Skeletal, Colon_Transverse, Brain_Cerebellar_Hemisphere, Brain_Putamen_basal_ganglia, Heart_Left_Ventricle, Artery_Tibial	14	0.263	0.462	0.0323
PROC	Muscle_Skeletal, Brain_Hippocampus, Brain_Amygdala, Skin_Sun_Exposed_Lower_leg, Liver, Brain_Cortex, Pancreas, Testis, Spleen, Cells_EBV.transformed_lymphocytes, Skin_Not_Sun_Exposed_Suprapubic, Minor_Salivary_Gland	12	0.543	0.197	0.0491
ID2	Brain_Cortex, Brain_Cerebellar_Hemisphere	2	0.000673093	NA	4.53e-08
TAF1B	Colon_Transverse, Adipose_Visceral_Omentum, Adrenal_Gland, Artery_Coronary, Cells_EBV.transformed_lymphocytes, Esophagus_Gastroesophageal_Junction, Heart_Atrial_Appendage, Heart_Left_Ventricle, Liver, Minor_Salivary_Gland, Ovary, Pancreas, Pituitary, Skin_Not_Sun_Exposed_Suprapubic, Small_Intestine_Terminal_Ileum, Stomach, Uterus, Whole_Blood, Prostate, Nerve_Tibial, Esophagus_Mucosa, Skin_Sun_Exposed_Lower_leg, Esophagus_Muscularis, Lung, Colon_Sigmoid, Cells_Transformed_fibroblasts, Breast_Mammary_Tissue, Adipose_Subcutaneous, Thyroid, Artery_Tibial, Spleen, Artery_Aorta, Muscle_Skeletal, Vagina, Brain_Cerebellum	35	8.11e-05	NA	5.54e-05
NOL10	Cells_Transformed_fibroblasts, Brain_Anterior_cingulate_cortex_BA24, Esophagus_Mucosa, Brain_Amygdala, Minor_Salivary_Gland, Artery_Aorta, Prostate, Brain_Cerebellar_Hemisphere, Adipose_Visceral_Omentum, Brain_Cortex, Skin_Sun_Exposed_Lower_leg, Vagina, Brain_Putamen_basal_ganglia, Esophagus_Gastroesophageal_Junction	14	0.334	0.187	0.0257
STRN	Vagina, Breast_Mammary_Tissue, Muscle_Skeletal, Heart_Atrial_Appendage, Heart_Left_Ventricle, Brain_Nucleus_accumbens_basal_ganglia, Testis, Esophagus_Mucosa, Cells_EBV.transformed_lymphocytes, Brain_Anterior_cingulate_cortex_BA24, Colon_Sigmoid, Artery_Coronary, Skin_Not_Sun_Exposed_Suprapubic, Skin_Sun_Exposed_Lower_leg	14	0.000358691	1.84e-08	1.25e-06
CEBPZ	Brain_Nucleus_accumbens_basal_ganglia, Brain_Hippocampus, Artery_Tibial, Cells_Transformed_fibroblasts, Uterus, Prostate, Artery_Coronary, Brain_Cortex, Brain_Frontal_Cortex_BA9, Skin_Not_Sun_Exposed_Suprapubic, Stomach, Brain_Substantia_nigra, Esophagus_Mucosa, Testis, Adipose_Subcutaneous, Nerve_Tibial, Pancreas, Brain_Caudate_basal_ganglia, Cells_EBV.transformed_lymphocytes, Pituitary, Lung, Colon_Sigmoid, Thyroid	23	0.07	2.24e-05	0.0149
PRKD3	Colon_Sigmoid, Spleen, Adipose_Subcutaneous, Ovary, Muscle_Skeletal, Adipose_Visceral_Omentum, Colon_Transverse, Vagina, Stomach, Prostate, Heart_Left_Ventricle, Cells_EBV.transformed_lymphocytes, Pituitary, Cells_Transformed_fibroblasts, Lung, Artery_Aorta, Brain_Caudate_basal_ganglia, Heart_Atrial_Appendage, Thyroid, Esophagus_Mucosa, Skin_Not_Sun_Exposed_Suprapubic, Brain_Hypothalamus, Brain_Substantia_nigra, Uterus, Adrenal_Gland, Brain_Anterior_cingulate_cortex_BA24	26	0.145	0.00687	0.0393
DCAF17	Brain_Substantia_nigra, Heart_Left_Ventricle, Adipose_Visceral_Omentum, Lung, Muscle_Skeletal, Artery_Tibial, Minor_Salivary_Gland, Whole_Blood, Esophagus_Mucosa	9	0.351	1.83e-14	0.0633
QPCT	Thyroid, Nerve_Tibial, Artery_Aorta, Artery_Tibial, Cells_Transformed_fibroblasts, Esophagus_Muscularis, Brain_Hypothalamus, Brain_Cerebellar_Hemisphere, Brain_Nucleus_accumbens_basal_ganglia, Stomach, Adrenal_Gland, Artery_Coronary, Esophagus_Mucosa, Lung, Heart_Left_Ventricle	15	0.0056	1.14e-07	0.000518
RAB3GAP1	Pancreas, Esophagus_Gastroesophageal_Junction, Colon_Transverse, Artery_Coronary, Heart_Atrial_Appendage	5	0.0077	0.000319	6.91e-05
SLC25A12	Brain_Hypothalamus, Brain_Putamen_basal_ganglia, Brain_Spinal_cord_cervical_c.1, Minor_Salivary_Gland, Brain_Cortex, Nerve_Tibial, Testis, Whole_Blood	8	0.538	0.345	0.0751
RMDN2	Brain_Hippocampus, Spleen, Whole_Blood, Brain_Caudate_basal_ganglia, Colon_Transverse, Uterus	6	0.983	0.108	0.195
DARS	Skin_Not_Sun_Exposed_Suprapubic, Esophagus_Gastroesophageal_Junction, Cells_EBV.transformed_lymphocytes, Pituitary, Thyroid, Adipose_Visceral_Omentum, Spleen, Whole_Blood, Colon_Sigmoid, Artery_Tibial, Esophagus_Mucosa, Esophagus_Muscularis, Lung, Brain_Hypothalamus, Artery_Aorta, Skin_Sun_Exposed_Lower_leg, Brain_Cerebellum, Heart_Left_Ventricle	18	0.0054	4.45e-09	0.000829
SRSF7	Adipose_Visceral_Omentum, Colon_Sigmoid, Cells_EBV.transformed_lymphocytes, Brain_Cortex, Vagina, Ovary, Cells_Transformed_fibroblasts	7	0.763	0.0253	0.19
SDC1	Esophagus_Muscularis, Thyroid, Brain_Caudate_basal_ganglia, Whole_Blood, Skin_Not_Sun_Exposed_Suprapubic, Esophagus_Mucosa, Pituitary, Vagina	8	0.328	0.0363	0.0079
SLC1A4	Heart_Left_Ventricle, Adrenal_Gland, Pituitary, Brain_Caudate_basal_ganglia, Brain_Cerebellar_Hemisphere, Esophagus_Muscularis, Brain_Anterior_cingulate_cortex_BA24, Liver	8	0.086	0.0265	0.00301
SOS1	Artery_Aorta, Prostate, Small_Intestine_Terminal_Ileum, Vagina, Stomach, Brain_Putamen_basal_ganglia, Adipose_Subcutaneous, Thyroid	8	0.292	0.0785	0.0405
KYNU	Esophagus_Muscularis, Adipose_Subcutaneous, Thyroid, Testis, Spleen, Brain_Anterior_cingulate_cortex_BA24, Colon_Transverse, Artery_Tibial, Esophagus_Gastroesophageal_Junction, Stomach, Brain_Cerebellar_Hemisphere, Brain_Caudate_basal_ganglia, Cells_EBV.transformed_lymphocytes	13	0.33	0.0276	0.0124
WIPF1	Ovary, Liver, Artery_Aorta, Testis, Lung, Stomach, Spleen, Uterus, Brain_Frontal_Cortex_BA9, Brain_Hippocampus, Brain_Putamen_basal_ganglia, Brain_Spinal_cord_cervical_c.1	12	0.391	0.195	0.0217
ORC2	Pancreas, Heart_Left_Ventricle, Cells_Transformed_fibroblasts	3	0.778	0.3	0.0988
COX7A2L	Muscle_Skeletal, Brain_Cortex, Heart_Atrial_Appendage, Brain_Frontal_Cortex_BA9, Esophagus_Mucosa, Liver, Pancreas, Small_Intestine_Terminal_Ileum, Spleen, Stomach, Heart_Left_Ventricle, Thyroid, Testis, Adipose_Subcutaneous, Minor_Salivary_Gland, Colon_Transverse, Brain_Substantia_nigra, Breast_Mammary_Tissue, Cells_EBV.transformed_lymphocytes, Skin_Sun_Exposed_Lower_leg, Skin_Not_Sun_Exposed_Suprapubic, Whole_Blood, Adipose_Visceral_Omentum, Artery_Tibial, Artery_Coronary, Brain_Caudate_basal_ganglia, Brain_Putamen_basal_ganglia, Esophagus_Muscularis, Brain_Cerebellar_Hemisphere, Prostate, Brain_Spinal_cord_cervical_c.1	31	0.000293911	0.000939	0.00222
PNO1	Testis, Uterus, Small_Intestine_Terminal_Ileum, Brain_Hippocampus	4	0.29	0.0254	0.0018
ORC4	Testis, Adipose_Subcutaneous, Brain_Hypothalamus, Brain_Frontal_Cortex_BA9, Cells_Transformed_fibroblasts, Brain_Spinal_cord_cervical_c.1, Whole_Blood, Skin_Sun_Exposed_Lower_leg, Skin_Not_Sun_Exposed_Suprapubic, Artery_Coronary, Lung, Nerve_Tibial, Prostate, Brain_Cerebellar_Hemisphere, Pancreas, Colon_Transverse, Brain_Cortex, Cells_EBV.transformed_lymphocytes, Esophagus_Muscularis, Brain_Substantia_nigra	20	8.6e-05	8.71e-32	2.39e-09
PLEK	Breast_Mammary_Tissue, Lung, Brain_Caudate_basal_ganglia, Brain_Cerebellum, Muscle_Skeletal	5	0.564	0.00103	0.0472
RND3	Pancreas, Vagina, Brain_Nucleus_accumbens_basal_ganglia, Heart_Atrial_Appendage	4	0.108	0.000581	0.0106
ATF2	Adipose_Visceral_Omentum, Brain_Cortex, Muscle_Skeletal, Brain_Caudate_basal_ganglia, Artery_Tibial, Small_Intestine_Terminal_Ileum, Skin_Sun_Exposed_Lower_leg	7	0.0087	0.0173	0.0111
THADA	Uterus, Brain_Substantia_nigra, Nerve_Tibial, Artery_Tibial, Colon_Sigmoid, Brain_Cerebellar_Hemisphere	6	0.226	0.0984	0.000652
AAK1	Minor_Salivary_Gland, Thyroid, Liver, Brain_Spinal_cord_cervical_c.1, Pituitary, Brain_Nucleus_accumbens_basal_ganglia, Brain_Putamen_basal_ganglia, Cells_EBV.transformed_lymphocytes, Brain_Cerebellum, Muscle_Skeletal	10	0.0023	4.43e-155	2.56e-16
TRAK2	Artery_Aorta, Esophagus_Mucosa, Muscle_Skeletal, Brain_Anterior_cingulate_cortex_BA24, Esophagus_Gastroesophageal_Junction, Testis, Brain_Cerebellum, Thyroid, Adrenal_Gland, Lung, Colon_Transverse, Prostate, Pancreas	13	0.027	0.113	0.0161
C2orf42	Cells_Transformed_fibroblasts, Muscle_Skeletal, Stomach, Skin_Sun_Exposed_Lower_leg, Liver, Artery_Tibial, Adipose_Subcutaneous, Nerve_Tibial, Pancreas, Whole_Blood, Brain_Anterior_cingulate_cortex_BA24, Adrenal_Gland, Brain_Substantia_nigra, Heart_Atrial_Appendage, Pituitary, Brain_Caudate_basal_ganglia, Brain_Cerebellar_Hemisphere, Brain_Hypothalamus, Brain_Putamen_basal_ganglia, Colon_Transverse, Lung, Esophagus_Mucosa, Brain_Cortex, Brain_Frontal_Cortex_BA9, Esophagus_Gastroesophageal_Junction, Small_Intestine_Terminal_Ileum, Esophagus_Muscularis, Brain_Spinal_cord_cervical_c.1, Brain_Hippocampus, Brain_Nucleus_accumbens_basal_ganglia, Skin_Not_Sun_Exposed_Suprapubic, Spleen, Breast_Mammary_Tissue, Heart_Left_Ventricle	34	0.025	0.094	0.00583
TIA1	Brain_Cerebellum, Brain_Cerebellar_Hemisphere, Cells_EBV.transformed_lymphocytes, Artery_Tibial, Artery_Aorta, Brain_Putamen_basal_ganglia, Skin_Sun_Exposed_Lower_leg	7	0.029	0.0161	0.00088
PCYOX1	Brain_Anterior_cingulate_cortex_BA24, Small_Intestine_Terminal_Ileum, Thyroid, Spleen, Colon_Sigmoid, Nerve_Tibial, Esophagus_Muscularis, Brain_Cortex, Ovary, Artery_Aorta, Breast_Mammary_Tissue, Esophagus_Gastroesophageal_Junction, Heart_Left_Ventricle, Artery_Tibial, Cells_Transformed_fibroblasts, Vagina, Adipose_Visceral_Omentum, Skin_Not_Sun_Exposed_Suprapubic, Heart_Atrial_Appendage	19	0.023	6.31e-05	0.00949
EPAS1	Liver, Testis	2	0.741	NA	0.0417
SUMO1	Prostate, Liver, Brain_Hypothalamus, Testis, Heart_Left_Ventricle, Colon_Sigmoid, Skin_Sun_Exposed_Lower_leg, Esophagus_Muscularis	8	0.000248313	0.0002	2.09e-05
CD207	Artery_Aorta, Colon_Transverse, Artery_Coronary, Pancreas, Minor_Salivary_Gland, Esophagus_Mucosa, Small_Intestine_Terminal_Ileum, Breast_Mammary_Tissue, Esophagus_Gastroesophageal_Junction, Heart_Atrial_Appendage, Artery_Tibial, Muscle_Skeletal, Skin_Not_Sun_Exposed_Suprapubic, Colon_Sigmoid, Skin_Sun_Exposed_Lower_leg	15	0.052	0.0822	0.0257
VAX2	Esophagus_Mucosa, Skin_Not_Sun_Exposed_Suprapubic, Esophagus_Muscularis, Brain_Spinal_cord_cervical_c.1, Adipose_Visceral_Omentum, Adipose_Subcutaneous, Breast_Mammary_Tissue, Nerve_Tibial, Thyroid, Prostate, Ovary	11	0.0077	1.48e-06	2.33e-06
NFE2L2	Testis, Artery_Aorta, Nerve_Tibial, Brain_Anterior_cingulate_cortex_BA24, Prostate, Uterus, Skin_Not_Sun_Exposed_Suprapubic, Adrenal_Gland, Pancreas, Pituitary	10	9.15e-05	9.27e-12	2.01e-05
MSH6	Testis, Brain_Spinal_cord_cervical_c.1, Liver, Brain_Hypothalamus, Brain_Frontal_Cortex_BA9, Stomach, Ovary, Brain_Cerebellar_Hemisphere, Adipose_Subcutaneous, Esophagus_Muscularis, Heart_Left_Ventricle, Vagina, Brain_Caudate_basal_ganglia, Heart_Atrial_Appendage, Pancreas	15	0.195	1.34e-05	0.0143
PLEKHA3	Adipose_Visceral_Omentum, Pituitary, Whole_Blood, Thyroid, Pancreas, Liver, Cells_Transformed_fibroblasts, Prostate, Brain_Putamen_basal_ganglia, Adrenal_Gland, Brain_Hippocampus	11	0.059	0.0119	0.00334
SPR	Lung, Ovary, Thyroid, Adipose_Subcutaneous, Colon_Sigmoid, Brain_Substantia_nigra, Artery_Coronary, Vagina	8	0.026	0.000127	0.00144
FARSB	Esophagus_Gastroesophageal_Junction, Thyroid, Artery_Tibial, Colon_Transverse, Esophagus_Muscularis, Spleen, Nerve_Tibial, Whole_Blood, Cells_Transformed_fibroblasts, Adipose_Subcutaneous	10	0.22	0.355	0.0032
ALMS1	Skin_Not_Sun_Exposed_Suprapubic, Brain_Nucleus_accumbens_basal_ganglia, Adipose_Visceral_Omentum, Cells_EBV.transformed_lymphocytes, Whole_Blood, Testis, Skin_Sun_Exposed_Lower_leg, Esophagus_Mucosa, Adipose_Subcutaneous, Cells_Transformed_fibroblasts, Esophagus_Muscularis, Heart_Left_Ventricle, Liver, Muscle_Skeletal, Spleen, Stomach, Thyroid, Heart_Atrial_Appendage, Minor_Salivary_Gland, Brain_Hippocampus, Brain_Caudate_basal_ganglia, Pancreas, Artery_Tibial, Brain_Putamen_basal_ganglia, Brain_Cortex, Colon_Transverse, Ovary, Nerve_Tibial	28	0.000179939	0.0067	3.3e-05
COLEC11	Brain_Cerebellum, Nerve_Tibial, Brain_Hippocampus, Brain_Caudate_basal_ganglia, Brain_Frontal_Cortex_BA9, Adipose_Subcutaneous, Brain_Hypothalamus, Brain_Nucleus_accumbens_basal_ganglia, Cells_Transformed_fibroblasts, Esophagus_Gastroesophageal_Junction, Lung, Pituitary, Prostate, Stomach, Brain_Spinal_cord_cervical_c.1, Thyroid, Pancreas, Artery_Aorta, Esophagus_Mucosa, Artery_Tibial, Vagina, Brain_Amygdala, Colon_Transverse, Colon_Sigmoid, Skin_Sun_Exposed_Lower_leg, Brain_Putamen_basal_ganglia, Brain_Cortex, Brain_Cerebellar_Hemisphere, Cells_EBV.transformed_lymphocytes, Skin_Not_Sun_Exposed_Suprapubic, Uterus, Brain_Anterior_cingulate_cortex_BA24	32	0.0058	0.00274	0.00686
MREG	Pituitary, Artery_Tibial, Breast_Mammary_Tissue, Colon_Sigmoid, Testis, Esophagus_Mucosa, Lung, Prostate, Brain_Putamen_basal_ganglia, Adipose_Visceral_Omentum, Minor_Salivary_Gland, Brain_Amygdala	12	0.0106	0.028	0.008
TNP1	Skin_Sun_Exposed_Lower_leg, Skin_Not_Sun_Exposed_Suprapubic, Muscle_Skeletal	3	0.028	0.0032	0.00353
FASTKD2	Pituitary, Brain_Caudate_basal_ganglia, Brain_Anterior_cingulate_cortex_BA24, Colon_Transverse, Liver, Cells_EBV.transformed_lymphocytes, Esophagus_Mucosa, Adipose_Visceral_Omentum, Cells_Transformed_fibroblasts	9	0.369	0.203	0.0314
NRP2	Brain_Spinal_cord_cervical_c.1, Prostate, Adipose_Visceral_Omentum, Colon_Sigmoid, Minor_Salivary_Gland, Heart_Atrial_Appendage, Uterus, Cells_Transformed_fibroblasts, Skin_Not_Sun_Exposed_Suprapubic, Thyroid, Esophagus_Mucosa, Artery_Coronary	12	0.222	0.0111	0.0103
KLF7	Small_Intestine_Terminal_Ileum, Skin_Sun_Exposed_Lower_leg, Adipose_Visceral_Omentum, Artery_Tibial, Muscle_Skeletal, Heart_Left_Ventricle, Liver, Cells_Transformed_fibroblasts, Esophagus_Muscularis, Colon_Sigmoid, Pituitary, Brain_Frontal_Cortex_BA9, Esophagus_Gastroesophageal_Junction, Heart_Atrial_Appendage, Thyroid	15	0.079	0.00281	0.0203
VAMP8	Skin_Not_Sun_Exposed_Suprapubic, Skin_Sun_Exposed_Lower_leg, Muscle_Skeletal, Testis, Esophagus_Mucosa, Brain_Cortex, Brain_Nucleus_accumbens_basal_ganglia	7	0.026	0.0826	0.00885
HS1BP3	Brain_Frontal_Cortex_BA9, Esophagus_Muscularis	2	0.944	NA	0.121
C2orf43	Esophagus_Muscularis, Spleen, Adipose_Visceral_Omentum, Skin_Sun_Exposed_Lower_leg, Artery_Tibial, Minor_Salivary_Gland, Brain_Amygdala, Adipose_Subcutaneous, Uterus, Adrenal_Gland, Esophagus_Mucosa, Nerve_Tibial, Whole_Blood, Brain_Hippocampus, Heart_Left_Ventricle, Cells_Transformed_fibroblasts, Colon_Transverse, Stomach	18	0.34	0.651	0.0737
WDR35	Artery_Aorta, Adrenal_Gland, Heart_Left_Ventricle, Artery_Tibial, Esophagus_Muscularis, Esophagus_Gastroesophageal_Junction, Colon_Transverse, Whole_Blood, Lung, Esophagus_Mucosa, Nerve_Tibial, Stomach, Brain_Anterior_cingulate_cortex_BA24, Testis, Brain_Amygdala, Cells_Transformed_fibroblasts	16	0.474	1.45e-06	0.0475
DNAH7	Brain_Hypothalamus, Skin_Sun_Exposed_Lower_leg, Adipose_Visceral_Omentum, Brain_Putamen_basal_ganglia, Adipose_Subcutaneous, Nerve_Tibial, Brain_Cerebellum, Breast_Mammary_Tissue, Brain_Caudate_basal_ganglia, Thyroid, Esophagus_Gastroesophageal_Junction, Brain_Cortex, Esophagus_Muscularis, Skin_Not_Sun_Exposed_Suprapubic, Brain_Substantia_nigra, Uterus, Cells_Transformed_fibroblasts, Artery_Tibial, Brain_Hippocampus, Vagina, Cells_EBV.transformed_lymphocytes, Pancreas, Brain_Frontal_Cortex_BA9, Ovary	24	0.071	0.629	0.0336
CYP20A1	Esophagus_Muscularis, Artery_Aorta, Adipose_Subcutaneous, Whole_Blood, Brain_Putamen_basal_ganglia, Pancreas, Adrenal_Gland, Ovary, Spleen	9	0.424	0.109	0.0733
NDUFB3	Esophagus_Mucosa, Artery_Aorta, Breast_Mammary_Tissue, Nerve_Tibial, Brain_Cerebellar_Hemisphere	5	0.108	0.0664	0.007
GTF3C3	Artery_Aorta, Brain_Amygdala, Cells_Transformed_fibroblasts, Testis	4	0.054	3.15e-05	0.00385
C2orf40	Skin_Not_Sun_Exposed_Suprapubic, Brain_Caudate_basal_ganglia, Brain_Nucleus_accumbens_basal_ganglia, Brain_Putamen_basal_ganglia, Brain_Hypothalamus, Heart_Left_Ventricle, Brain_Cortex, Heart_Atrial_Appendage, Brain_Cerebellar_Hemisphere, Brain_Spinal_cord_cervical_c.1, Thyroid, Artery_Coronary	12	0.886	0.732	0.0829
ITGB1BP1	Brain_Hypothalamus, Pancreas, Testis, Whole_Blood, Ovary, Artery_Coronary, Brain_Substantia_nigra, Pituitary, Heart_Atrial_Appendage, Thyroid, Heart_Left_Ventricle, Muscle_Skeletal, Artery_Aorta, Prostate, Skin_Sun_Exposed_Lower_leg, Minor_Salivary_Gland	16	0.146	5.12e-08	0.023
CPSF3	Adipose_Visceral_Omentum, Testis, Heart_Atrial_Appendage, Skin_Sun_Exposed_Lower_leg, Adrenal_Gland, Brain_Cerebellum, Spleen, Brain_Substantia_nigra, Brain_Caudate_basal_ganglia, Brain_Putamen_basal_ganglia, Cells_Transformed_fibroblasts, Brain_Spinal_cord_cervical_c.1	12	0.023	4.58e-05	0.00379
RHOQ	Spleen, Thyroid, Adrenal_Gland, Liver	4	0.724	0.23	0.0278
GPR75	Brain_Hypothalamus, Uterus, Small_Intestine_Terminal_Ileum, Adrenal_Gland, Heart_Atrial_Appendage, Adipose_Visceral_Omentum, Colon_Transverse, Lung, Skin_Sun_Exposed_Lower_leg, Minor_Salivary_Gland, Brain_Substantia_nigra, Testis, Nerve_Tibial, Breast_Mammary_Tissue, Liver, Esophagus_Muscularis, Esophagus_Mucosa, Stomach, Brain_Hippocampus	19	0.054	0.0235	0.0119
SUPT7L	Thyroid, Pancreas, Esophagus_Muscularis, Brain_Anterior_cingulate_cortex_BA24, Brain_Spinal_cord_cervical_c.1, Cells_EBV.transformed_lymphocytes, Brain_Caudate_basal_ganglia, Prostate	8	1.14e-05	1.03e-48	2.38e-41
KLHL29	Testis, Brain_Cerebellar_Hemisphere, Uterus, Esophagus_Muscularis, Pancreas, Skin_Sun_Exposed_Lower_leg, Brain_Cortex, Lung	8	0.662	0.342	0.0488
DNMT3A	Skin_Not_Sun_Exposed_Suprapubic, Esophagus_Mucosa, Brain_Hypothalamus, Adrenal_Gland, Lung, Adipose_Subcutaneous, Skin_Sun_Exposed_Lower_leg	7	0.025	0.041	0.00483
ATAD2B	Testis, Muscle_Skeletal, Vagina, Brain_Anterior_cingulate_cortex_BA24, Skin_Sun_Exposed_Lower_leg, Esophagus_Mucosa, Artery_Aorta, Pituitary, Whole_Blood, Thyroid, Small_Intestine_Terminal_Ileum, Stomach	12	0.107	0.000332	0.012
FKBP1B	Spleen, Adipose_Visceral_Omentum, Pancreas, Skin_Sun_Exposed_Lower_leg, Breast_Mammary_Tissue, Adipose_Subcutaneous, Artery_Coronary, Whole_Blood, Esophagus_Mucosa, Brain_Amygdala	10	0.469	0.671	0.0507
ATL2	Artery_Aorta, Artery_Coronary, Thyroid, Colon_Sigmoid, Liver, Nerve_Tibial	6	0.572	0.00141	0.0114
YPEL5	Brain_Substantia_nigra, Brain_Nucleus_accumbens_basal_ganglia, Minor_Salivary_Gland, Breast_Mammary_Tissue, Artery_Coronary, Adipose_Visceral_Omentum	6	0.374	0.154	0.0263
FAM98A	Artery_Aorta, Brain_Cortex, Skin_Sun_Exposed_Lower_leg, Skin_Not_Sun_Exposed_Suprapubic, Heart_Atrial_Appendage, Testis, Cells_Transformed_fibroblasts, Esophagus_Mucosa, Lung, Ovary, Brain_Caudate_basal_ganglia, Pancreas, Nerve_Tibial, Muscle_Skeletal	14	0.02	0.13	0.0045
YIPF4	Brain_Frontal_Cortex_BA9, Brain_Cerebellar_Hemisphere, Brain_Caudate_basal_ganglia, Small_Intestine_Terminal_Ileum, Thyroid, Whole_Blood, Skin_Sun_Exposed_Lower_leg, Stomach, Brain_Cortex, Brain_Cerebellum, Brain_Hypothalamus, Muscle_Skeletal, Adipose_Subcutaneous, Skin_Not_Sun_Exposed_Suprapubic, Testis, Artery_Aorta, Brain_Nucleus_accumbens_basal_ganglia	17	0.000163536	0.00109	4.88e-05
AFTPH	Adipose_Subcutaneous, Colon_Transverse, Cells_Transformed_fibroblasts, Colon_Sigmoid, Brain_Cerebellum, Brain_Spinal_cord_cervical_c.1, Cells_EBV.transformed_lymphocytes, Pancreas, Spleen, Vagina, Nerve_Tibial, Lung	12	0.214	0.0948	0.0227
LGALSL	Brain_Hypothalamus, Whole_Blood, Lung, Spleen	4	0.717	0.141	0.0488
CNRIP1	Brain_Anterior_cingulate_cortex_BA24, Skin_Sun_Exposed_Lower_leg, Artery_Tibial	3	0.114	0.00106	0.00116
CRIPT	Small_Intestine_Terminal_Ileum, Artery_Coronary, Pituitary, Brain_Putamen_basal_ganglia, Brain_Hippocampus, Ovary, Liver	7	0.745	0.388	0.186
EPCAM	Pancreas, Adrenal_Gland, Pituitary, Skin_Not_Sun_Exposed_Suprapubic, Testis	5	0.476	0.38	0.0383
CXCR4	Brain_Amygdala, Brain_Nucleus_accumbens_basal_ganglia, Esophagus_Mucosa, Adrenal_Gland, Heart_Left_Ventricle, Pancreas, Adipose_Subcutaneous, Esophagus_Muscularis, Breast_Mammary_Tissue, Muscle_Skeletal, Adipose_Visceral_Omentum	11	0.154	0.00111	0.00249
ZRANB3	Nerve_Tibial, Brain_Caudate_basal_ganglia, Minor_Salivary_Gland, Prostate, Pituitary, Whole_Blood, Lung	7	0.583	0.0175	0.0336
ACVR2A	Heart_Atrial_Appendage, Lung, Testis, Adipose_Subcutaneous, Muscle_Skeletal, Heart_Left_Ventricle, Artery_Aorta, Breast_Mammary_Tissue, Nerve_Tibial, Esophagus_Mucosa, Pancreas, Thyroid, Small_Intestine_Terminal_Ileum, Esophagus_Muscularis, Adrenal_Gland, Brain_Cortex, Colon_Transverse, Brain_Cerebellum, Brain_Cerebellar_Hemisphere, Spleen, Esophagus_Gastroesophageal_Junction, Artery_Tibial, Brain_Amygdala, Cells_Transformed_fibroblasts, Stomach, Ovary, Artery_Coronary, Uterus, Brain_Putamen_basal_ganglia, Pituitary, Prostate, Brain_Anterior_cingulate_cortex_BA24, Adipose_Visceral_Omentum, Whole_Blood	34	3.04e-05	6e-07	9.07e-10
MTERFD2	Minor_Salivary_Gland, Esophagus_Mucosa, Uterus, Adrenal_Gland, Breast_Mammary_Tissue, Adipose_Visceral_Omentum, Ovary, Lung, Brain_Nucleus_accumbens_basal_ganglia, Skin_Sun_Exposed_Lower_leg, Nerve_Tibial, Heart_Atrial_Appendage, Skin_Not_Sun_Exposed_Suprapubic, Colon_Sigmoid, Prostate, Small_Intestine_Terminal_Ileum, Brain_Amygdala, Pancreas, Brain_Cerebellum, Artery_Aorta, Brain_Hippocampus, Stomach, Colon_Transverse, Esophagus_Gastroesophageal_Junction, Pituitary, Heart_Left_Ventricle, Artery_Tibial, Esophagus_Muscularis, Adipose_Subcutaneous, Brain_Substantia_nigra, Spleen, Brain_Cortex, Brain_Frontal_Cortex_BA9	33	0.06	0.00287	0.0139
TTC21B	Colon_Sigmoid, Brain_Cortex, Artery_Coronary, Esophagus_Gastroesophageal_Junction, Esophagus_Muscularis, Heart_Atrial_Appendage, Breast_Mammary_Tissue	7	0.997	NA	0.235
NMI	Brain_Nucleus_accumbens_basal_ganglia, Stomach, Brain_Spinal_cord_cervical_c.1, Cells_EBV.transformed_lymphocytes, Esophagus_Mucosa, Cells_Transformed_fibroblasts, Brain_Anterior_cingulate_cortex_BA24, Adipose_Subcutaneous, Muscle_Skeletal, Whole_Blood, Heart_Left_Ventricle	11	0.362	0.365	0.0289
TNFAIP6	Skin_Sun_Exposed_Lower_leg, Adipose_Subcutaneous, Brain_Cerebellar_Hemisphere, Vagina, Thyroid, Brain_Hippocampus, Cells_Transformed_fibroblasts, Liver, Skin_Not_Sun_Exposed_Suprapubic, Muscle_Skeletal	10	0.191	0.349	0.0253
ACVR1C	Adipose_Visceral_Omentum, Nerve_Tibial, Skin_Not_Sun_Exposed_Suprapubic, Testis, Adipose_Subcutaneous, Heart_Atrial_Appendage, Skin_Sun_Exposed_Lower_leg, Colon_Transverse, Brain_Hippocampus, Brain_Putamen_basal_ganglia, Spleen, Muscle_Skeletal, Small_Intestine_Terminal_Ileum, Whole_Blood, Lung, Breast_Mammary_Tissue	16	0.013	0.0872	0.0139
ACSL3	Artery_Coronary, Brain_Caudate_basal_ganglia, Colon_Transverse, Heart_Atrial_Appendage, Esophagus_Muscularis, Testis, Minor_Salivary_Gland, Thyroid, Pituitary	9	0.57	4.41e-05	0.0187
CHPF	Ovary, Artery_Tibial	2	0.945	NA	0.0788
DNPEP	Artery_Coronary, Brain_Nucleus_accumbens_basal_ganglia, Adrenal_Gland	3	0.653	NA	0.0749
OBSL1	Artery_Aorta, Artery_Coronary, Spleen, Esophagus_Muscularis, Brain_Cortex, Nerve_Tibial, Liver, Esophagus_Mucosa, Testis, Stomach	10	0.805	0.078	0.108
FAM124B	Brain_Hypothalamus, Artery_Tibial, Esophagus_Muscularis, Esophagus_Mucosa, Pituitary, Esophagus_Gastroesophageal_Junction, Uterus	7	0.859	0.638	0.0972
STAMBP	Brain_Cerebellar_Hemisphere, Brain_Spinal_cord_cervical_c.1, Brain_Hippocampus, Esophagus_Muscularis, Breast_Mammary_Tissue, Esophagus_Mucosa, Pancreas, Heart_Atrial_Appendage, Adipose_Visceral_Omentum	9	0.0023	0.00984	0.000125
NAGK	Brain_Cerebellum, Heart_Atrial_Appendage, Brain_Putamen_basal_ganglia, Thyroid, Brain_Anterior_cingulate_cortex_BA24, Vagina, Esophagus_Gastroesophageal_Junction	7	0.343	0.0122	0.00286
MCEE	Brain_Substantia_nigra, Colon_Transverse, Artery_Coronary, Muscle_Skeletal, Testis, Skin_Sun_Exposed_Lower_leg, Brain_Cerebellum, Esophagus_Muscularis, Skin_Not_Sun_Exposed_Suprapubic, Lung, Nerve_Tibial, Heart_Left_Ventricle, Brain_Amygdala, Brain_Cerebellar_Hemisphere, Artery_Tibial	15	0.086	0.761	0.0386
PAIP2B	Brain_Cerebellar_Hemisphere, Brain_Amygdala, Skin_Not_Sun_Exposed_Suprapubic, Esophagus_Mucosa, Breast_Mammary_Tissue, Small_Intestine_Terminal_Ileum, Brain_Cortex, Brain_Anterior_cingulate_cortex_BA24, Brain_Cerebellum, Pituitary, Testis, Cells_EBV.transformed_lymphocytes	12	0.0012	1.38e-13	2.32e-06
MPHOSPH10	Brain_Frontal_Cortex_BA9, Brain_Putamen_basal_ganglia, Vagina, Small_Intestine_Terminal_Ileum, Artery_Tibial, Pituitary, Stomach, Brain_Substantia_nigra, Cells_Transformed_fibroblasts, Brain_Hypothalamus, Adrenal_Gland, Brain_Spinal_cord_cervical_c.1, Whole_Blood, Colon_Transverse, Brain_Amygdala	15	0.054	9.95e-06	0.00279
LRRFIP1	Skin_Not_Sun_Exposed_Suprapubic, Brain_Substantia_nigra, Heart_Left_Ventricle, Brain_Cerebellum, Pituitary, Cells_EBV.transformed_lymphocytes, Colon_Transverse, Pancreas, Small_Intestine_Terminal_Ileum, Adipose_Subcutaneous, Artery_Aorta, Artery_Coronary, Brain_Nucleus_accumbens_basal_ganglia, Brain_Caudate_basal_ganglia, Cells_Transformed_fibroblasts, Brain_Anterior_cingulate_cortex_BA24, Uterus, Stomach, Esophagus_Gastroesophageal_Junction, Esophagus_Mucosa, Heart_Atrial_Appendage, Thyroid, Ovary, Brain_Hippocampus	24	0.084	0.0303	0.0081
RAB17	Nerve_Tibial, Artery_Coronary, Breast_Mammary_Tissue, Pituitary, Colon_Sigmoid, Brain_Putamen_basal_ganglia, Heart_Left_Ventricle, Cells_Transformed_fibroblasts, Brain_Substantia_nigra, Lung	10	0.239	0.203	0.0367
CHCHD5	Liver, Stomach, Esophagus_Muscularis, Spleen, Brain_Cerebellar_Hemisphere, Adipose_Subcutaneous, Adipose_Visceral_Omentum, Brain_Frontal_Cortex_BA9, Breast_Mammary_Tissue, Esophagus_Mucosa, Lung, Thyroid, Small_Intestine_Terminal_Ileum, Ovary, Pancreas, Skin_Sun_Exposed_Lower_leg, Heart_Left_Ventricle, Artery_Aorta, Brain_Hippocampus, Brain_Nucleus_accumbens_basal_ganglia, Brain_Putamen_basal_ganglia, Colon_Sigmoid, Colon_Transverse, Esophagus_Gastroesophageal_Junction, Heart_Atrial_Appendage, Nerve_Tibial, Skin_Not_Sun_Exposed_Suprapubic, Artery_Coronary, Artery_Tibial, Prostate, Muscle_Skeletal, Testis, Brain_Caudate_basal_ganglia	33	0.016	0.000734	0.00108
PAX8	Small_Intestine_Terminal_Ileum, Nerve_Tibial, Skin_Sun_Exposed_Lower_leg, Prostate, Colon_Sigmoid, Cells_EBV.transformed_lymphocytes, Brain_Hypothalamus, Artery_Aorta, Skin_Not_Sun_Exposed_Suprapubic, Lung, Adipose_Visceral_Omentum, Breast_Mammary_Tissue, Cells_Transformed_fibroblasts, Muscle_Skeletal, Esophagus_Gastroesophageal_Junction, Artery_Coronary, Artery_Tibial, Brain_Cortex, Brain_Frontal_Cortex_BA9, Brain_Hippocampus, Brain_Putamen_basal_ganglia, Colon_Transverse, Esophagus_Mucosa, Esophagus_Muscularis, Heart_Atrial_Appendage, Liver, Ovary, Pancreas, Spleen, Stomach, Uterus, Vagina, Brain_Nucleus_accumbens_basal_ganglia, Adipose_Subcutaneous, Heart_Left_Ventricle, Pituitary, Testis, Brain_Caudate_basal_ganglia, Whole_Blood, Adrenal_Gland, Brain_Spinal_cord_cervical_c.1, Minor_Salivary_Gland, Brain_Anterior_cingulate_cortex_BA24, Brain_Amygdala	44	1.72e-09	7.1e-20	6.95e-09
INSIG2	Stomach, Liver, Pancreas, Adrenal_Gland, Artery_Aorta, Brain_Putamen_basal_ganglia, Minor_Salivary_Gland, Testis, Skin_Sun_Exposed_Lower_leg, Colon_Transverse, Brain_Cerebellum	11	0.149	0.434	0.000661
POLR1B	Small_Intestine_Terminal_Ileum, Brain_Putamen_basal_ganglia, Artery_Aorta, Nerve_Tibial, Vagina, Ovary, Pancreas, Cells_EBV.transformed_lymphocytes, Heart_Left_Ventricle, Adrenal_Gland, Whole_Blood, Heart_Atrial_Appendage, Prostate, Artery_Coronary, Minor_Salivary_Gland, Pituitary, Testis, Lung, Colon_Transverse, Spleen, Adipose_Visceral_Omentum, Esophagus_Muscularis, Brain_Hypothalamus, Esophagus_Mucosa, Skin_Not_Sun_Exposed_Suprapubic, Adipose_Subcutaneous, Brain_Caudate_basal_ganglia, Brain_Nucleus_accumbens_basal_ganglia, Liver, Stomach, Esophagus_Gastroesophageal_Junction, Brain_Amygdala, Brain_Cerebellum, Brain_Cortex, Brain_Frontal_Cortex_BA9, Brain_Hippocampus, Brain_Spinal_cord_cervical_c.1, Breast_Mammary_Tissue, Colon_Sigmoid, Thyroid, Artery_Tibial, Cells_Transformed_fibroblasts	42	0.282	0.909	0.109
CCDC93	Pancreas, Liver, Brain_Cortex, Thyroid, Adrenal_Gland, Lung, Pituitary, Adipose_Subcutaneous	8	0.281	1.86e-05	0.00257
PSD4	Adipose_Subcutaneous, Skin_Sun_Exposed_Lower_leg, Adrenal_Gland, Esophagus_Mucosa, Muscle_Skeletal, Brain_Frontal_Cortex_BA9, Skin_Not_Sun_Exposed_Suprapubic, Spleen, Minor_Salivary_Gland, Cells_Transformed_fibroblasts, Cells_EBV.transformed_lymphocytes, Whole_Blood, Ovary, Artery_Aorta, Testis, Esophagus_Muscularis, Thyroid, Nerve_Tibial, Colon_Sigmoid, Adipose_Visceral_Omentum, Artery_Coronary, Artery_Tibial, Breast_Mammary_Tissue, Esophagus_Gastroesophageal_Junction, Heart_Atrial_Appendage, Small_Intestine_Terminal_Ileum, Liver, Brain_Spinal_cord_cervical_c.1, Prostate, Brain_Amygdala, Pancreas, Uterus, Vagina, Colon_Transverse, Brain_Anterior_cingulate_cortex_BA24, Heart_Left_Ventricle, Stomach	37	0.01	0.000942	0.000991
AAMP	Cells_EBV.transformed_lymphocytes, Esophagus_Muscularis, Vagina, Adipose_Visceral_Omentum	4	0.054	NA	0.000906
PNKD	Colon_Transverse, Brain_Amygdala, Stomach, Brain_Anterior_cingulate_cortex_BA24, Lung	5	0.311	0.0118	0.0133
MYO1B	Adrenal_Gland, Esophagus_Muscularis, Colon_Sigmoid, Brain_Frontal_Cortex_BA9, Lung	5	0.791	0.344	0.164
HOXD1	Brain_Caudate_basal_ganglia, Brain_Nucleus_accumbens_basal_ganglia, Artery_Coronary, Breast_Mammary_Tissue, Brain_Cerebellum, Small_Intestine_Terminal_Ileum, Skin_Sun_Exposed_Lower_leg, Testis, Ovary, Esophagus_Mucosa, Brain_Hippocampus, Lung, Colon_Transverse, Adipose_Subcutaneous, Artery_Tibial, Esophagus_Muscularis, Skin_Not_Sun_Exposed_Suprapubic, Spleen, Brain_Substantia_nigra, Brain_Spinal_cord_cervical_c.1, Nerve_Tibial	21	0.00050128	6.32e-34	6.41e-06
HOXD3	Artery_Aorta, Ovary, Brain_Hippocampus, Esophagus_Mucosa, Testis, Skin_Not_Sun_Exposed_Suprapubic, Artery_Coronary, Adipose_Subcutaneous, Muscle_Skeletal, Prostate, Adipose_Visceral_Omentum	11	2.43e-06	0.002	8.04e-06
MTX2	Whole_Blood, Brain_Hypothalamus, Stomach, Skin_Sun_Exposed_Lower_leg, Artery_Aorta, Adrenal_Gland, Brain_Cerebellar_Hemisphere, Pancreas	8	5.07e-05	1.09e-17	2.68e-09
PDE11A	Brain_Anterior_cingulate_cortex_BA24, Brain_Hypothalamus, Pituitary, Adrenal_Gland, Prostate, Heart_Left_Ventricle, Nerve_Tibial, Adipose_Visceral_Omentum, Adipose_Subcutaneous, Colon_Sigmoid, Brain_Cerebellum, Minor_Salivary_Gland, Thyroid, Colon_Transverse, Brain_Caudate_basal_ganglia, Vagina	16	0.021	2.92e-14	0.00182
CHN1	Cells_Transformed_fibroblasts, Brain_Frontal_Cortex_BA9, Heart_Atrial_Appendage, Adrenal_Gland, Breast_Mammary_Tissue, Colon_Sigmoid, Esophagus_Muscularis, Heart_Left_Ventricle, Nerve_Tibial, Brain_Cerebellar_Hemisphere, Skin_Sun_Exposed_Lower_leg, Prostate, Brain_Cerebellum, Whole_Blood, Adipose_Subcutaneous	15	0.021	7.16e-09	0.000676
GAD1	Spleen, Esophagus_Mucosa, Adipose_Subcutaneous, Cells_Transformed_fibroblasts, Colon_Sigmoid, Esophagus_Muscularis, Lung, Pancreas, Prostate, Skin_Not_Sun_Exposed_Suprapubic, Skin_Sun_Exposed_Lower_leg, Small_Intestine_Terminal_Ileum, Stomach, Thyroid, Vagina, Adipose_Visceral_Omentum, Breast_Mammary_Tissue, Minor_Salivary_Gland, Nerve_Tibial, Brain_Cerebellar_Hemisphere, Pituitary	21	0.00118329	4.86e-07	0.000251
OSGEPL1	Pituitary, Uterus, Brain_Cortex, Colon_Sigmoid, Brain_Cerebellar_Hemisphere	5	0.01	0.00242	0.00175
ORMDL1	Liver, Adipose_Subcutaneous, Brain_Anterior_cingulate_cortex_BA24, Cells_EBV.transformed_lymphocytes, Cells_Transformed_fibroblasts, Small_Intestine_Terminal_Ileum, Uterus, Vagina, Brain_Frontal_Cortex_BA9, Brain_Amygdala, Brain_Hypothalamus, Brain_Substantia_nigra, Brain_Cortex, Prostate, Brain_Caudate_basal_ganglia, Heart_Left_Ventricle, Heart_Atrial_Appendage	17	0.239	0.822	0.0473
HAT1	Stomach, Brain_Nucleus_accumbens_basal_ganglia, Pancreas, Vagina, Cells_EBV.transformed_lymphocytes, Muscle_Skeletal	6	0.559	0.279	0.052
HOXD9	Vagina, Esophagus_Muscularis, Skin_Sun_Exposed_Lower_leg, Testis, Prostate, Stomach, Colon_Sigmoid, Cells_Transformed_fibroblasts, Esophagus_Mucosa, Adipose_Subcutaneous, Artery_Coronary	11	9.63e-06	1.12e-09	0.000461
SH3BP4	Thyroid, Nerve_Tibial, Brain_Putamen_basal_ganglia, Esophagus_Mucosa, Colon_Transverse, Brain_Frontal_Cortex_BA9	6	0.833	0.07	0.153
NDUFA10	Brain_Amygdala, Uterus, Heart_Atrial_Appendage, Heart_Left_Ventricle, Brain_Anterior_cingulate_cortex_BA24, Small_Intestine_Terminal_Ileum	6	0.662	0.136	0.0926
PXDN	Breast_Mammary_Tissue, Skin_Not_Sun_Exposed_Suprapubic, Stomach, Artery_Tibial, Colon_Sigmoid, Adipose_Subcutaneous, Nerve_Tibial, Brain_Hypothalamus, Esophagus_Muscularis	9	0.318	0.215	0.0489
MATN3	Lung, Skin_Not_Sun_Exposed_Suprapubic, Artery_Tibial, Adipose_Subcutaneous, Esophagus_Muscularis, Esophagus_Mucosa, Nerve_Tibial, Thyroid, Muscle_Skeletal, Adrenal_Gland, Prostate, Breast_Mammary_Tissue, Brain_Putamen_basal_ganglia, Small_Intestine_Terminal_Ileum, Esophagus_Gastroesophageal_Junction, Colon_Transverse, Adipose_Visceral_Omentum, Artery_Aorta, Artery_Coronary, Colon_Sigmoid, Heart_Atrial_Appendage, Heart_Left_Ventricle, Spleen, Vagina, Brain_Amygdala, Skin_Sun_Exposed_Lower_leg	26	0.023	0.0412	0.0049
IMMT	Brain_Putamen_basal_ganglia, Whole_Blood	2	0.982	NA	0.444
MRPL35	Liver, Vagina, Brain_Putamen_basal_ganglia, Brain_Substantia_nigra, Brain_Cerebellum, Artery_Aorta, Thyroid, Nerve_Tibial, Esophagus_Gastroesophageal_Junction, Uterus	10	0.799	0.0737	0.133
IQCA1	Pancreas, Brain_Cortex, Brain_Hippocampus, Lung, Ovary, Brain_Frontal_Cortex_BA9, Nerve_Tibial, Artery_Coronary, Colon_Transverse, Esophagus_Gastroesophageal_Junction, Heart_Atrial_Appendage, Thyroid, Uterus, Skin_Not_Sun_Exposed_Suprapubic	14	0.17	0.00211	0.0258
ILKAP	Brain_Substantia_nigra, Brain_Frontal_Cortex_BA9, Uterus	3	0.856	NA	0.0928
RAMP1	Adrenal_Gland, Skin_Not_Sun_Exposed_Suprapubic, Brain_Substantia_nigra, Brain_Spinal_cord_cervical_c.1, Colon_Sigmoid	5	0.692	0.0554	0.0526
YWHAQ	Adipose_Subcutaneous, Thyroid, Stomach, Heart_Atrial_Appendage, Brain_Caudate_basal_ganglia, Skin_Sun_Exposed_Lower_leg, Muscle_Skeletal, Esophagus_Mucosa, Cells_Transformed_fibroblasts, Colon_Sigmoid	10	0.043	0.000352	0.00454
GRHL1	Colon_Sigmoid, Nerve_Tibial, Colon_Transverse, Skin_Not_Sun_Exposed_Suprapubic, Pancreas, Lung, Adipose_Visceral_Omentum, Adrenal_Gland, Esophagus_Mucosa, Skin_Sun_Exposed_Lower_leg, Thyroid, Adipose_Subcutaneous, Heart_Left_Ventricle, Brain_Putamen_basal_ganglia, Brain_Cerebellum, Brain_Cerebellar_Hemisphere, Liver	17	0.00032213	0.00112	6.81e-07
ROCK2	Adipose_Subcutaneous, Vagina, Skin_Not_Sun_Exposed_Suprapubic, Skin_Sun_Exposed_Lower_leg, Brain_Cerebellum, Heart_Atrial_Appendage	6	0.367	0.00233	0.0212
MYCN	Brain_Frontal_Cortex_BA9, Liver, Artery_Aorta, Breast_Mammary_Tissue, Brain_Amygdala, Esophagus_Mucosa, Brain_Spinal_cord_cervical_c.1, Nerve_Tibial	8	0.00070066	1.16e-05	0.00144
LPIN1	Brain_Anterior_cingulate_cortex_BA24, Adipose_Visceral_Omentum, Esophagus_Mucosa	3	0.983	NA	0.326
PRADC1	Colon_Transverse, Lung, Ovary, Brain_Caudate_basal_ganglia	4	0.374	0.327	0.00683
SEMA4F	Whole_Blood, Muscle_Skeletal, Esophagus_Muscularis, Brain_Cortex, Brain_Nucleus_accumbens_basal_ganglia	5	0.527	0.561	0.0996
RAB11FIP5	Adrenal_Gland, Artery_Coronary, Brain_Frontal_Cortex_BA9, Adipose_Subcutaneous, Brain_Putamen_basal_ganglia, Esophagus_Gastroesophageal_Junction, Skin_Sun_Exposed_Lower_leg, Esophagus_Mucosa, Testis	9	0.000909562	1.34e-07	9.23e-06
SMYD5	Heart_Left_Ventricle, Muscle_Skeletal, Brain_Cerebellum, Brain_Spinal_cord_cervical_c.1, Adipose_Subcutaneous, Brain_Frontal_Cortex_BA9, Colon_Sigmoid, Colon_Transverse, Breast_Mammary_Tissue, Brain_Hippocampus, Esophagus_Mucosa, Brain_Cortex, Cells_Transformed_fibroblasts, Nerve_Tibial	14	0.017	5.92e-08	2.21e-05
DYSF	Pituitary, Pancreas, Esophagus_Muscularis, Brain_Nucleus_accumbens_basal_ganglia	4	0.318	0.0291	0.00579
CCDC142	Heart_Atrial_Appendage, Esophagus_Muscularis, Adipose_Visceral_Omentum, Thyroid, Ovary, Prostate, Brain_Nucleus_accumbens_basal_ganglia, Esophagus_Gastroesophageal_Junction, Vagina	9	0.572	0.000159	0.141
SP110	Brain_Spinal_cord_cervical_c.1, Cells_Transformed_fibroblasts, Liver, Brain_Cerebellum, Adrenal_Gland, Stomach, Skin_Not_Sun_Exposed_Suprapubic, Brain_Hypothalamus, Brain_Nucleus_accumbens_basal_ganglia, Brain_Substantia_nigra, Heart_Atrial_Appendage, Brain_Anterior_cingulate_cortex_BA24, Brain_Putamen_basal_ganglia, Esophagus_Muscularis, Testis, Brain_Cortex, Adipose_Subcutaneous, Muscle_Skeletal, Skin_Sun_Exposed_Lower_leg, Thyroid, Colon_Sigmoid, Esophagus_Mucosa, Adipose_Visceral_Omentum	23	0.311	3.53e-09	0.0237
MRPL44	Small_Intestine_Terminal_Ileum, Cells_Transformed_fibroblasts, Colon_Sigmoid, Skin_Sun_Exposed_Lower_leg, Brain_Spinal_cord_cervical_c.1, Heart_Left_Ventricle, Pituitary, Thyroid, Esophagus_Mucosa, Whole_Blood	10	0.148	0.451	0.0453
DOCK10	Liver, Skin_Sun_Exposed_Lower_leg, Brain_Cerebellar_Hemisphere, Adipose_Visceral_Omentum, Colon_Sigmoid, Brain_Hippocampus, Artery_Coronary, Cells_Transformed_fibroblasts, Lung, Cells_EBV.transformed_lymphocytes	10	0.081	0.267	0.0303
TTLL4	Lung, Cells_Transformed_fibroblasts, Cells_EBV.transformed_lymphocytes, Artery_Tibial, Nerve_Tibial, Brain_Cerebellum, Esophagus_Mucosa, Vagina, Artery_Aorta, Thyroid, Brain_Caudate_basal_ganglia, Brain_Cerebellar_Hemisphere, Brain_Substantia_nigra, Testis	14	0.0015	4.77e-10	0.000357
USP37	Brain_Spinal_cord_cervical_c.1, Adipose_Subcutaneous, Adipose_Visceral_Omentum, Minor_Salivary_Gland, Colon_Transverse, Colon_Sigmoid, Liver, Skin_Sun_Exposed_Lower_leg, Brain_Cerebellum, Thyroid, Adrenal_Gland, Lung, Artery_Coronary, Artery_Aorta, Spleen, Esophagus_Mucosa, Pancreas, Esophagus_Muscularis, Breast_Mammary_Tissue, Stomach, Whole_Blood, Artery_Tibial, Heart_Atrial_Appendage, Nerve_Tibial, Skin_Not_Sun_Exposed_Suprapubic, Cells_Transformed_fibroblasts, Ovary, Muscle_Skeletal, Testis, Brain_Cortex	30	0.000447359	0.000122	0.000113
HTR2B	Heart_Left_Ventricle, Brain_Cerebellum, Breast_Mammary_Tissue, Adipose_Subcutaneous, Skin_Not_Sun_Exposed_Suprapubic, Esophagus_Muscularis, Thyroid, Testis, Esophagus_Gastroesophageal_Junction, Brain_Putamen_basal_ganglia, Brain_Hippocampus, Brain_Amygdala, Brain_Caudate_basal_ganglia, Brain_Hypothalamus	14	0.188	0.219	0.0339
ITM2C	Testis, Thyroid, Pancreas, Brain_Caudate_basal_ganglia, Minor_Salivary_Gland, Brain_Cerebellar_Hemisphere, Whole_Blood, Nerve_Tibial, Skin_Not_Sun_Exposed_Suprapubic, Esophagus_Muscularis	10	0.632	8.03e-06	0.106
SLC19A3	Breast_Mammary_Tissue, Colon_Sigmoid, Brain_Anterior_cingulate_cortex_BA24, Brain_Amygdala, Brain_Substantia_nigra, Esophagus_Gastroesophageal_Junction, Brain_Hippocampus, Esophagus_Muscularis, Esophagus_Mucosa, Skin_Sun_Exposed_Lower_leg, Ovary, Liver	12	0.204	0.00241	0.00601
SERPINE2	Brain_Frontal_Cortex_BA9, Artery_Tibial, Colon_Transverse, Lung	4	0.829	NA	0.0983
WNT10A	Brain_Hypothalamus, Pituitary, Cells_EBV.transformed_lymphocytes, Testis, Liver, Heart_Left_Ventricle, Uterus, Esophagus_Gastroesophageal_Junction, Brain_Substantia_nigra	9	0.000496138	2.15e-12	0.000629
TMBIM1	Vagina, Minor_Salivary_Gland	2	0.329	NA	0.00583
CYP27A1	Nerve_Tibial, Brain_Caudate_basal_ganglia, Lung, Liver, Pancreas, Stomach, Minor_Salivary_Gland, Colon_Transverse, Testis, Esophagus_Mucosa, Whole_Blood, Brain_Putamen_basal_ganglia, Skin_Sun_Exposed_Lower_leg, Esophagus_Gastroesophageal_Junction, Thyroid, Spleen, Artery_Tibial, Cells_Transformed_fibroblasts, Brain_Nucleus_accumbens_basal_ganglia, Pituitary	20	0.0022	1.1e-47	0.000635
EIF4E2	Brain_Cortex, Skin_Sun_Exposed_Lower_leg, Heart_Atrial_Appendage, Heart_Left_Ventricle, Thyroid, Stomach, Cells_Transformed_fibroblasts, Colon_Transverse, Small_Intestine_Terminal_Ileum, Adrenal_Gland, Vagina, Pituitary, Brain_Spinal_cord_cervical_c.1	13	0.011	0.0281	0.00431
ARMC9	Lung, Uterus, Artery_Coronary, Nerve_Tibial, Adipose_Subcutaneous, Esophagus_Gastroesophageal_Junction, Esophagus_Muscularis, Brain_Cortex, Esophagus_Mucosa, Liver, Skin_Sun_Exposed_Lower_leg, Brain_Frontal_Cortex_BA9, Pancreas, Adipose_Visceral_Omentum, Artery_Aorta, Skin_Not_Sun_Exposed_Suprapubic, Colon_Sigmoid, Brain_Caudate_basal_ganglia	18	0.168	3.55e-05	0.0027
CAB39	Colon_Transverse, Adrenal_Gland, Nerve_Tibial, Muscle_Skeletal, Testis	5	0.514	0.143	0.0336
COX5B	Small_Intestine_Terminal_Ileum, Adipose_Visceral_Omentum, Brain_Substantia_nigra, Stomach, Brain_Putamen_basal_ganglia, Adipose_Subcutaneous	6	0.355	0.143	0.0392
REV1	Esophagus_Muscularis, Cells_Transformed_fibroblasts, Whole_Blood, Stomach, Testis, Esophagus_Mucosa, Brain_Hypothalamus, Pancreas, Adipose_Subcutaneous, Artery_Aorta, Spleen, Thyroid, Adrenal_Gland, Brain_Putamen_basal_ganglia, Breast_Mammary_Tissue, Nerve_Tibial	16	0.026	1.29e-05	0.0124
TSGA10	Testis, Brain_Amygdala, Brain_Nucleus_accumbens_basal_ganglia, Brain_Frontal_Cortex_BA9, Brain_Hypothalamus, Brain_Caudate_basal_ganglia, Brain_Spinal_cord_cervical_c.1, Muscle_Skeletal, Minor_Salivary_Gland, Ovary, Adipose_Visceral_Omentum, Brain_Hippocampus, Skin_Not_Sun_Exposed_Suprapubic, Nerve_Tibial, Breast_Mammary_Tissue, Brain_Substantia_nigra, Pituitary, Lung, Adrenal_Gland, Artery_Aorta, Artery_Tibial, Esophagus_Muscularis, Pancreas, Prostate, Cells_EBV.transformed_lymphocytes, Skin_Sun_Exposed_Lower_leg, Whole_Blood, Colon_Transverse	28	0.205	0.274	0.0138
MFSD9	Brain_Cerebellum, Esophagus_Muscularis, Brain_Hypothalamus, Thyroid, Brain_Cerebellar_Hemisphere, Liver, Heart_Atrial_Appendage, Lung, Vagina, Pituitary	10	0.194	0.094	0.0236
TMEM127	Esophagus_Gastroesophageal_Junction, Heart_Atrial_Appendage, Brain_Cortex, Brain_Frontal_Cortex_BA9, Brain_Cerebellum	5	0.429	0.3	0.0087
GCC2	Testis, Brain_Spinal_cord_cervical_c.1, Brain_Caudate_basal_ganglia, Brain_Hypothalamus, Brain_Cerebellar_Hemisphere, Brain_Frontal_Cortex_BA9, Adrenal_Gland, Brain_Cerebellum, Uterus, Nerve_Tibial	10	0.43	0.0111	0.03
MRPS9	Breast_Mammary_Tissue, Artery_Coronary, Esophagus_Gastroesophageal_Junction, Lung, Skin_Not_Sun_Exposed_Suprapubic, Adipose_Subcutaneous, Heart_Atrial_Appendage, Uterus, Prostate, Brain_Cerebellum, Nerve_Tibial, Adrenal_Gland, Artery_Aorta, Muscle_Skeletal, Adipose_Visceral_Omentum, Brain_Caudate_basal_ganglia, Brain_Hippocampus, Cells_EBV.transformed_lymphocytes, Cells_Transformed_fibroblasts, Colon_Transverse, Esophagus_Mucosa, Pituitary, Thyroid, Colon_Sigmoid, Stomach, Brain_Cerebellar_Hemisphere, Testis, Brain_Nucleus_accumbens_basal_ganglia, Heart_Left_Ventricle, Spleen, Ovary, Pancreas, Skin_Sun_Exposed_Lower_leg, Brain_Spinal_cord_cervical_c.1, Small_Intestine_Terminal_Ileum, Brain_Substantia_nigra, Brain_Putamen_basal_ganglia, Minor_Salivary_Gland, Whole_Blood, Esophagus_Muscularis, Liver, Artery_Tibial	42	0.02	4.1e-09	0.0133
C2orf49	Brain_Cerebellum, Nerve_Tibial, Testis, Adipose_Visceral_Omentum, Muscle_Skeletal, Brain_Spinal_cord_cervical_c.1, Minor_Salivary_Gland, Artery_Coronary, Ovary, Liver, Skin_Sun_Exposed_Lower_leg, Adrenal_Gland, Esophagus_Mucosa, Esophagus_Muscularis, Heart_Atrial_Appendage	15	0.115	0.000611	0.0225
ANKRD36	Brain_Amygdala, Artery_Tibial, Brain_Frontal_Cortex_BA9, Artery_Coronary, Brain_Putamen_basal_ganglia	5	0.55	0.0271	0.0653
SCN2A	Artery_Tibial, Brain_Spinal_cord_cervical_c.1, Brain_Hippocampus	3	0.224	0.0205	0.00203
2023-03-07	Muscle_Skeletal, Brain_Nucleus_accumbens_basal_ganglia, Testis, Pancreas, Adipose_Subcutaneous, Brain_Cerebellar_Hemisphere, Esophagus_Muscularis, Spleen, Small_Intestine_Terminal_Ileum, Brain_Amygdala, Brain_Anterior_cingulate_cortex_BA24	11	0.0031	5.04e-08	0.00198
GALNT5	Esophagus_Muscularis, Prostate, Stomach, Colon_Transverse, Artery_Coronary	5	0.273	0.0469	0.0226
SCN7A	Stomach, Minor_Salivary_Gland, Brain_Spinal_cord_cervical_c.1, Spleen, Pancreas, Ovary	6	0.609	0.316	0.0284
CBWD2	Esophagus_Mucosa, Heart_Atrial_Appendage, Thyroid, Adipose_Subcutaneous, Spleen, Skin_Sun_Exposed_Lower_leg, Heart_Left_Ventricle, Ovary, Uterus	9	0.065	0.0671	0.00399
IL1RN	Adrenal_Gland, Brain_Hypothalamus, Esophagus_Mucosa, Brain_Cortex, Adipose_Subcutaneous, Prostate, Testis, Uterus, Skin_Not_Sun_Exposed_Suprapubic, Breast_Mammary_Tissue, Adipose_Visceral_Omentum, Brain_Cerebellum	12	0.000866238	1.24e-12	1.08e-07
SMPD4	Stomach, Brain_Anterior_cingulate_cortex_BA24, Brain_Hippocampus, Adrenal_Gland, Spleen	5	0.743	0.35	0.0818
WDR33	Brain_Cerebellum, Brain_Frontal_Cortex_BA9, Cells_EBV.transformed_lymphocytes, Brain_Caudate_basal_ganglia, Colon_Sigmoid	5	0.838	0.255	0.0809
CCDC115	Brain_Frontal_Cortex_BA9, Brain_Hippocampus, Liver, Ovary	4	0.306	0.0365	0.00673
SAP130	Cells_Transformed_fibroblasts, Artery_Tibial, Whole_Blood, Brain_Hypothalamus, Brain_Frontal_Cortex_BA9, Thyroid, Brain_Cerebellum, Colon_Transverse	8	0.172	0.0418	0.0289
IMP4	Artery_Aorta, Brain_Cortex, Breast_Mammary_Tissue, Vagina, Brain_Cerebellum	5	0.529	0.0938	0.0157
HS6ST1	Esophagus_Mucosa, Brain_Cerebellar_Hemisphere, Testis, Stomach, Brain_Spinal_cord_cervical_c.1, Lung, Ovary, Small_Intestine_Terminal_Ileum, Pancreas	9	0.199	0.00255	0.0102
UGGT1	Brain_Frontal_Cortex_BA9, Cells_EBV.transformed_lymphocytes, Pancreas, Heart_Left_Ventricle, Brain_Putamen_basal_ganglia, Cells_Transformed_fibroblasts, Adipose_Subcutaneous, Prostate, Testis, Artery_Coronary, Artery_Aorta	11	0.387	0.171	0.0095
GYPC	Esophagus_Gastroesophageal_Junction, Thyroid, Heart_Left_Ventricle, Spleen, Stomach, Artery_Aorta, Heart_Atrial_Appendage	7	0.369	0.0111	0.0136
IFT172	Brain_Amygdala, Muscle_Skeletal, Pituitary, Skin_Not_Sun_Exposed_Suprapubic, Esophagus_Mucosa, Adipose_Subcutaneous, Cells_Transformed_fibroblasts, Brain_Frontal_Cortex_BA9, Brain_Cerebellar_Hemisphere, Thyroid, Small_Intestine_Terminal_Ileum, Brain_Cerebellum, Esophagus_Gastroesophageal_Junction	13	8.81e-06	6.79e-161	3.97e-55
EPT1	Artery_Coronary, Colon_Sigmoid, Skin_Sun_Exposed_Lower_leg, Spleen, Adipose_Visceral_Omentum, Colon_Transverse, Adipose_Subcutaneous, Vagina	8	0.707	0.682	0.0424
CGREF1	Vagina, Brain_Hippocampus, Brain_Spinal_cord_cervical_c.1, Small_Intestine_Terminal_Ileum, Whole_Blood, Colon_Sigmoid, Adipose_Subcutaneous	7	4.36e-05	5.53e-118	6.14e-34
HADHB	Adrenal_Gland, Testis, Brain_Cerebellum, Brain_Hypothalamus, Brain_Nucleus_accumbens_basal_ganglia, Skin_Sun_Exposed_Lower_leg, Adipose_Visceral_Omentum, Spleen, Artery_Aorta, Colon_Transverse, Cells_Transformed_fibroblasts, Esophagus_Muscularis, Adipose_Subcutaneous, Brain_Cortex, Brain_Amygdala, Brain_Spinal_cord_cervical_c.1, Brain_Caudate_basal_ganglia, Lung, Brain_Hippocampus, Thyroid, Skin_Not_Sun_Exposed_Suprapubic, Liver	22	0.331	0.909	0.0291
KHK	Brain_Nucleus_accumbens_basal_ganglia, Small_Intestine_Terminal_Ileum, Cells_EBV.transformed_lymphocytes, Pituitary, Adrenal_Gland, Brain_Spinal_cord_cervical_c.1, Minor_Salivary_Gland, Brain_Caudate_basal_ganglia	8	0.017	2.7e-51	3.22e-10
ADCY3	Skin_Not_Sun_Exposed_Suprapubic, Muscle_Skeletal, Skin_Sun_Exposed_Lower_leg, Brain_Substantia_nigra, Brain_Spinal_cord_cervical_c.1, Cells_EBV.transformed_lymphocytes, Cells_Transformed_fibroblasts, Whole_Blood, Brain_Cortex, Brain_Putamen_basal_ganglia, Colon_Transverse, Small_Intestine_Terminal_Ileum, Lung, Brain_Hippocampus, Esophagus_Gastroesophageal_Junction, Stomach, Brain_Frontal_Cortex_BA9, Adipose_Visceral_Omentum, Artery_Coronary, Adipose_Subcutaneous, Brain_Caudate_basal_ganglia, Spleen, Heart_Left_Ventricle, Heart_Atrial_Appendage, Artery_Tibial, Nerve_Tibial	26	0.016	0.0198	0.00331
PPM1B	Uterus, Brain_Cerebellar_Hemisphere, Brain_Cortex, Heart_Atrial_Appendage, Thyroid	5	0.118	1.18e-11	0.00109
PNPT1	Vagina, Cells_Transformed_fibroblasts, Cells_EBV.transformed_lymphocytes, Heart_Left_Ventricle, Brain_Hippocampus, Brain_Cerebellum, Thyroid, Ovary, Uterus, Esophagus_Gastroesophageal_Junction, Heart_Atrial_Appendage	11	0.767	0.0625	0.0669
DYNC2LI1	Skin_Not_Sun_Exposed_Suprapubic, Artery_Coronary, Adipose_Subcutaneous, Artery_Tibial, Breast_Mammary_Tissue, Whole_Blood, Thyroid, Skin_Sun_Exposed_Lower_leg, Spleen, Brain_Anterior_cingulate_cortex_BA24, Esophagus_Muscularis, Nerve_Tibial, Brain_Frontal_Cortex_BA9, Brain_Nucleus_accumbens_basal_ganglia, Liver	15	0.0097	0.0052	6.63e-05
LHCGR	Colon_Sigmoid, Artery_Aorta, Colon_Transverse, Lung, Uterus, Prostate, Stomach, Small_Intestine_Terminal_Ileum	8	0.01	0.0176	0.00137
SMEK2	Brain_Hypothalamus, Pancreas, Breast_Mammary_Tissue, Colon_Transverse, Adipose_Subcutaneous, Liver, Lung, Nerve_Tibial, Brain_Nucleus_accumbens_basal_ganglia, Brain_Cerebellum, Skin_Sun_Exposed_Lower_leg, Cells_Transformed_fibroblasts, Ovary, Spleen, Uterus, Brain_Substantia_nigra, Thyroid	17	0.564	0.00134	0.0166
THUMPD2	Brain_Spinal_cord_cervical_c.1, Breast_Mammary_Tissue, Lung, Colon_Transverse, Adipose_Visceral_Omentum, Nerve_Tibial, Skin_Sun_Exposed_Lower_leg, Stomach, Heart_Left_Ventricle, Cells_Transformed_fibroblasts, Muscle_Skeletal, Whole_Blood, Brain_Frontal_Cortex_BA9, Skin_Not_Sun_Exposed_Suprapubic, Brain_Amygdala, Brain_Cerebellum, Adipose_Subcutaneous, Artery_Tibial, Thyroid, Pituitary, Brain_Hippocampus	21	0.057	5.73e-07	0.0101
CYP1B1	Brain_Cerebellum, Brain_Cerebellar_Hemisphere, Whole_Blood, Colon_Sigmoid	4	0.855	0.15	0.0414
RAB1A	Muscle_Skeletal, Ovary, Brain_Nucleus_accumbens_basal_ganglia, Esophagus_Mucosa, Brain_Cerebellum, Adipose_Visceral_Omentum, Liver, Brain_Putamen_basal_ganglia, Artery_Tibial, Adipose_Subcutaneous	10	0.012	0.197	0.00462
ACTR2	Brain_Cerebellum, Adipose_Visceral_Omentum, Ovary, Skin_Sun_Exposed_Lower_leg, Skin_Not_Sun_Exposed_Suprapubic, Esophagus_Gastroesophageal_Junction, Muscle_Skeletal, Vagina, Heart_Atrial_Appendage	9	0.101	0.0272	0.0257
PREB	Esophagus_Mucosa, Testis, Skin_Sun_Exposed_Lower_leg, Artery_Tibial, Brain_Cerebellum, Nerve_Tibial, Adipose_Visceral_Omentum, Whole_Blood, Heart_Atrial_Appendage	9	4.14e-05	1.36e-46	1.85e-29
SLC5A6	Artery_Coronary, Brain_Substantia_nigra, Heart_Left_Ventricle, Breast_Mammary_Tissue, Stomach, Nerve_Tibial, Adipose_Subcutaneous, Muscle_Skeletal, Testis, Artery_Aorta, Cells_EBV.transformed_lymphocytes, Small_Intestine_Terminal_Ileum, Minor_Salivary_Gland, Pituitary, Spleen, Esophagus_Mucosa, Brain_Cerebellar_Hemisphere, Pancreas, Ovary, Adrenal_Gland, Colon_Sigmoid, Esophagus_Muscularis, Whole_Blood	23	2.25e-05	3.17e-33	2.98e-26
ABCG5	Esophagus_Muscularis, Brain_Frontal_Cortex_BA9, Brain_Putamen_basal_ganglia, Artery_Aorta, Breast_Mammary_Tissue, Esophagus_Gastroesophageal_Junction, Adipose_Visceral_Omentum, Thyroid, Spleen, Skin_Sun_Exposed_Lower_leg	10	0.000138935	6.26e-07	0.000176
PREPL	Small_Intestine_Terminal_Ileum, Ovary, Breast_Mammary_Tissue, Esophagus_Muscularis, Spleen, Heart_Left_Ventricle	6	0.693	0.487	0.0557
EMILIN1	Lung, Esophagus_Mucosa, Cells_Transformed_fibroblasts, Adipose_Visceral_Omentum, Artery_Aorta, Brain_Hypothalamus	6	1.51e-05	1.27e-96	1.18e-53
ATRAID	Brain_Putamen_basal_ganglia, Minor_Salivary_Gland, Pituitary, Cells_EBV.transformed_lymphocytes, Colon_Sigmoid, Brain_Nucleus_accumbens_basal_ganglia, Artery_Coronary, Heart_Atrial_Appendage, Brain_Cortex, Artery_Aorta, Stomach, Brain_Caudate_basal_ganglia, Vagina, Nerve_Tibial, Adrenal_Gland, Brain_Cerebellum, Brain_Hypothalamus, Thyroid, Breast_Mammary_Tissue, Adipose_Subcutaneous, Adipose_Visceral_Omentum, Cells_Transformed_fibroblasts, Testis, Skin_Not_Sun_Exposed_Suprapubic, Prostate, Colon_Transverse, Liver, Lung, Ovary, Whole_Blood, Brain_Anterior_cingulate_cortex_BA24, Brain_Cerebellar_Hemisphere, Skin_Sun_Exposed_Lower_leg, Brain_Frontal_Cortex_BA9, Brain_Spinal_cord_cervical_c.1, Esophagus_Mucosa, Heart_Left_Ventricle, Pancreas, Brain_Hippocampus, Spleen, Small_Intestine_Terminal_Ileum, Muscle_Skeletal, Esophagus_Gastroesophageal_Junction	43	3.1e-05	6.01e-279	2.33e-28
CENPO	Pituitary, Brain_Cerebellar_Hemisphere, Uterus, Artery_Coronary, Breast_Mammary_Tissue, Brain_Anterior_cingulate_cortex_BA24, Cells_Transformed_fibroblasts, Heart_Atrial_Appendage, Muscle_Skeletal, Skin_Not_Sun_Exposed_Suprapubic, Brain_Amygdala, Esophagus_Gastroesophageal_Junction, Adipose_Subcutaneous, Artery_Tibial, Esophagus_Muscularis, Minor_Salivary_Gland, Colon_Transverse, Brain_Hypothalamus, Pancreas, Skin_Sun_Exposed_Lower_leg, Cells_EBV.transformed_lymphocytes, Whole_Blood, Esophagus_Mucosa, Liver	24	0.000311653	9.68e-05	0.000222
LRPPRC	Brain_Substantia_nigra, Heart_Left_Ventricle, Brain_Amygdala, Minor_Salivary_Gland	4	0.932	NA	0.279
DTNB	Skin_Not_Sun_Exposed_Suprapubic, Heart_Atrial_Appendage, Heart_Left_Ventricle, Prostate, Thyroid, Small_Intestine_Terminal_Ileum, Muscle_Skeletal, Testis, Artery_Coronary, Adrenal_Gland, Esophagus_Muscularis, Artery_Tibial, Brain_Cerebellar_Hemisphere	13	0.083	2.66e-06	0.000244
ATIC	Whole_Blood, Cells_Transformed_fibroblasts, Brain_Substantia_nigra, Pituitary, Brain_Cortex, Brain_Spinal_cord_cervical_c.1, Brain_Caudate_basal_ganglia, Uterus	8	0.569	0.0305	0.0522
SMARCAL1	Cells_Transformed_fibroblasts, Colon_Transverse, Skin_Not_Sun_Exposed_Suprapubic, Heart_Left_Ventricle, Esophagus_Muscularis, Esophagus_Mucosa, Breast_Mammary_Tissue, Stomach, Lung, Brain_Spinal_cord_cervical_c.1, Adipose_Visceral_Omentum, Brain_Frontal_Cortex_BA9, Testis, Adipose_Subcutaneous, Cells_EBV.transformed_lymphocytes, Muscle_Skeletal, Nerve_Tibial, Whole_Blood, Brain_Cortex, Artery_Coronary, Pancreas, Artery_Tibial, Skin_Sun_Exposed_Lower_leg, Adrenal_Gland, Artery_Aorta, Esophagus_Gastroesophageal_Junction, Heart_Atrial_Appendage, Small_Intestine_Terminal_Ileum, Thyroid	29	0.021	0.00803	0.00957
BARD1	Brain_Nucleus_accumbens_basal_ganglia, Testis, Stomach, Brain_Spinal_cord_cervical_c.1, Cells_Transformed_fibroblasts, Vagina, Heart_Left_Ventricle, Skin_Sun_Exposed_Lower_leg, Adrenal_Gland, Muscle_Skeletal, Breast_Mammary_Tissue, Heart_Atrial_Appendage, Thyroid, Brain_Cerebellum, Colon_Transverse, Skin_Not_Sun_Exposed_Suprapubic, Artery_Coronary, Brain_Cortex	18	0.227	0.833	0.00655
STAT4	Brain_Hypothalamus, Brain_Cerebellar_Hemisphere, Nerve_Tibial, Brain_Caudate_basal_ganglia	4	0.969	0.392	0.226
MSTN	Small_Intestine_Terminal_Ileum, Brain_Anterior_cingulate_cortex_BA24, Brain_Cerebellum, Cells_EBV.transformed_lymphocytes, Liver, Artery_Tibial, Brain_Hippocampus, Pancreas	8	0.104	0.101	0.0244
CARF	Brain_Cortex, Uterus, Brain_Nucleus_accumbens_basal_ganglia, Ovary, Brain_Putamen_basal_ganglia, Adipose_Visceral_Omentum, Lung, Colon_Transverse, Cells_EBV.transformed_lymphocytes, Artery_Aorta, Brain_Cerebellum, Artery_Coronary, Vagina	13	0.446	5.51e-44	0.00176
ASNSD1	Muscle_Skeletal, Esophagus_Mucosa, Heart_Atrial_Appendage, Heart_Left_Ventricle, Brain_Cerebellum, Artery_Coronary, Brain_Anterior_cingulate_cortex_BA24, Brain_Cerebellar_Hemisphere, Brain_Hippocampus, Pituitary, Esophagus_Gastroesophageal_Junction, Skin_Sun_Exposed_Lower_leg, Brain_Caudate_basal_ganglia, Brain_Hypothalamus, Artery_Aorta, Brain_Cortex, Breast_Mammary_Tissue, Colon_Transverse, Nerve_Tibial, Skin_Not_Sun_Exposed_Suprapubic, Lung, Brain_Frontal_Cortex_BA9, Brain_Substantia_nigra, Brain_Putamen_basal_ganglia, Testis, Artery_Tibial, Small_Intestine_Terminal_Ileum, Whole_Blood	28	0.171	0.00106	0.00181
METTL5	Brain_Hippocampus, Brain_Anterior_cingulate_cortex_BA24, Brain_Substantia_nigra, Thyroid	4	0.147	0.0933	4.85e-05
SSB	Skin_Sun_Exposed_Lower_leg, Spleen, Stomach, Brain_Caudate_basal_ganglia, Lung	5	0.538	0.000684	0.00312
NAB1	Nerve_Tibial, Esophagus_Muscularis, Colon_Sigmoid, Minor_Salivary_Gland, Lung, Muscle_Skeletal, Brain_Caudate_basal_ganglia, Esophagus_Gastroesophageal_Junction, Testis, Adrenal_Gland, Brain_Cortex, Heart_Left_Ventricle	12	0.748	2.34e-11	0.137
FASTKD1	Vagina, Minor_Salivary_Gland, Stomach, Skin_Sun_Exposed_Lower_leg	4	0.119	2.05e-05	4.24e-05
MDH1B	Brain_Cerebellar_Hemisphere, Brain_Caudate_basal_ganglia, Brain_Hypothalamus, Prostate, Colon_Sigmoid, Brain_Cerebellum, Cells_Transformed_fibroblasts	7	0.57	0.0545	0.0189
OLA1	Muscle_Skeletal, Brain_Anterior_cingulate_cortex_BA24, Brain_Substantia_nigra, Brain_Hippocampus, Brain_Caudate_basal_ganglia, Skin_Not_Sun_Exposed_Suprapubic, Colon_Transverse, Brain_Cortex, Artery_Tibial, Nerve_Tibial, Esophagus_Muscularis, Adipose_Subcutaneous, Heart_Left_Ventricle	13	0.22	1.28e-05	0.0164
CIR1	Heart_Left_Ventricle, Brain_Caudate_basal_ganglia, Brain_Cerebellar_Hemisphere, Brain_Putamen_basal_ganglia, Stomach	5	0.2	0.0625	0.000567
FAM117B	Pituitary, Ovary, Colon_Transverse, Cells_Transformed_fibroblasts, Esophagus_Mucosa, Skin_Sun_Exposed_Lower_leg, Prostate, Brain_Frontal_Cortex_BA9, Testis, Brain_Putamen_basal_ganglia	10	0.298	0.0887	0.00725
ITGAV	Heart_Left_Ventricle, Muscle_Skeletal, Adipose_Visceral_Omentum, Artery_Tibial, Brain_Cerebellar_Hemisphere, Esophagus_Muscularis, Heart_Atrial_Appendage, Brain_Hippocampus, Whole_Blood, Adipose_Subcutaneous, Small_Intestine_Terminal_Ileum, Thyroid, Colon_Sigmoid, Pituitary, Brain_Putamen_basal_ganglia	15	0.696	0.614	0.0877
RNPEPL1	Esophagus_Mucosa, Adipose_Subcutaneous, Esophagus_Muscularis, Artery_Coronary, Cells_EBV.transformed_lymphocytes, Vagina, Artery_Tibial	7	0.439	0.228	0.0811
CAPN10	Lung, Breast_Mammary_Tissue, Adipose_Subcutaneous, Nerve_Tibial, Uterus, Esophagus_Muscularis, Colon_Sigmoid, Colon_Transverse, Thyroid, Artery_Tibial, Pancreas, Esophagus_Mucosa, Adipose_Visceral_Omentum, Skin_Sun_Exposed_Lower_leg, Small_Intestine_Terminal_Ileum, Vagina, Adrenal_Gland, Artery_Coronary, Brain_Cortex, Cells_Transformed_fibroblasts, Muscle_Skeletal, Ovary, Skin_Not_Sun_Exposed_Suprapubic, Spleen, Stomach, Whole_Blood, Brain_Cerebellum, Esophagus_Gastroesophageal_Junction, Brain_Caudate_basal_ganglia, Brain_Amygdala	30	0.094	0.000837	0.00347
ACP1	Small_Intestine_Terminal_Ileum, Cells_Transformed_fibroblasts, Cells_EBV.transformed_lymphocytes, Pancreas, Breast_Mammary_Tissue, Brain_Cerebellum, Brain_Spinal_cord_cervical_c.1, Colon_Sigmoid, Artery_Aorta, Heart_Atrial_Appendage, Artery_Tibial, Heart_Left_Ventricle, Muscle_Skeletal, Skin_Not_Sun_Exposed_Suprapubic, Esophagus_Gastroesophageal_Junction, Esophagus_Muscularis, Adipose_Visceral_Omentum, Spleen, Whole_Blood	19	0.000125879	1.16e-10	5.82e-08
OSR1	Spleen, Esophagus_Gastroesophageal_Junction, Minor_Salivary_Gland, Stomach, Esophagus_Muscularis, Esophagus_Mucosa, Adipose_Subcutaneous, Artery_Aorta	8	8.15e-05	0.000626	0.000878
GDF7	Lung, Pancreas, Minor_Salivary_Gland, Brain_Cerebellum	4	0.541	NA	0.0404
ATP6V1C2	Adipose_Subcutaneous, Pituitary, Testis, Nerve_Tibial, Esophagus_Gastroesophageal_Junction, Skin_Sun_Exposed_Lower_leg, Brain_Putamen_basal_ganglia	7	0.033	0.0041	0.00115
GALM	Stomach, Esophagus_Gastroesophageal_Junction, Breast_Mammary_Tissue, Brain_Frontal_Cortex_BA9, Artery_Aorta, Esophagus_Muscularis	6	0.5	0.105	0.0113
CAMKMT	Pancreas, Brain_Spinal_cord_cervical_c.1, Brain_Hippocampus, Brain_Anterior_cingulate_cortex_BA24, Brain_Hypothalamus, Adrenal_Gland, Thyroid	7	0.802	4.91e-13	0.137
EML4	Artery_Tibial, Nerve_Tibial, Pancreas, Esophagus_Gastroesophageal_Junction, Artery_Coronary, Thyroid, Spleen, Cells_Transformed_fibroblasts, Brain_Anterior_cingulate_cortex_BA24, Colon_Transverse, Adipose_Visceral_Omentum, Brain_Frontal_Cortex_BA9, Uterus, Adipose_Subcutaneous, Artery_Aorta, Colon_Sigmoid, Muscle_Skeletal, Pituitary, Brain_Cerebellar_Hemisphere, Prostate, Breast_Mammary_Tissue, Heart_Left_Ventricle, Skin_Sun_Exposed_Lower_leg, Stomach, Ovary, Esophagus_Mucosa, Whole_Blood	27	0.0031	3.74e-10	1.78e-05
CALM2	Brain_Frontal_Cortex_BA9, Nerve_Tibial, Adipose_Subcutaneous, Brain_Spinal_cord_cervical_c.1, Brain_Substantia_nigra	5	0.055	0.106	0.000779
CHAC2	Muscle_Skeletal, Brain_Anterior_cingulate_cortex_BA24, Colon_Transverse, Skin_Sun_Exposed_Lower_leg, Brain_Cerebellar_Hemisphere, Ovary, Brain_Hypothalamus, Pituitary	8	0.02	0.0359	0.00126
RPS27A	Brain_Hippocampus, Brain_Frontal_Cortex_BA9, Brain_Cortex, Thyroid, Brain_Putamen_basal_ganglia, Brain_Substantia_nigra, Artery_Aorta, Skin_Sun_Exposed_Lower_leg, Artery_Tibial	9	0.187	0.0111	0.039
WDPCP	Small_Intestine_Terminal_Ileum, Heart_Left_Ventricle, Brain_Caudate_basal_ganglia, Stomach, Liver, Skin_Sun_Exposed_Lower_leg, Vagina, Muscle_Skeletal, Colon_Sigmoid, Esophagus_Mucosa, Whole_Blood, Esophagus_Gastroesophageal_Junction, Pancreas	13	0.619	1.55e-10	0.12
ASXL2	Adipose_Subcutaneous, Thyroid, Colon_Sigmoid, Esophagus_Muscularis, Brain_Hypothalamus, Brain_Substantia_nigra, Liver, Lung, Artery_Tibial	9	0.495	0.0139	0.0936
ETAA1	Colon_Sigmoid, Heart_Atrial_Appendage, Brain_Substantia_nigra, Esophagus_Muscularis, Whole_Blood, Artery_Tibial, Adrenal_Gland, Nerve_Tibial	8	0.509	0.0785	0.0228
ABHD1	Adipose_Subcutaneous, Small_Intestine_Terminal_Ileum, Esophagus_Muscularis, Artery_Coronary, Pituitary, Brain_Amygdala, Skin_Sun_Exposed_Lower_leg	7	1.73e-05	5.21e-92	3.76e-37
CIAO1	Brain_Cerebellum, Brain_Amygdala, Brain_Putamen_basal_ganglia	3	0.83	NA	0.199
ZNF514	Brain_Cerebellum, Uterus, Small_Intestine_Terminal_Ileum, Colon_Sigmoid, Artery_Coronary, Adrenal_Gland, Brain_Hippocampus	7	0.552	0.485	0.117
SNRNP200	Adipose_Visceral_Omentum, Thyroid, Cells_EBV.transformed_lymphocytes, Liver, Brain_Frontal_Cortex_BA9, Artery_Coronary, Skin_Not_Sun_Exposed_Suprapubic, Stomach, Heart_Left_Ventricle	9	0.384	0.185	0.0396
MRPS5	Spleen, Brain_Nucleus_accumbens_basal_ganglia, Brain_Frontal_Cortex_BA9, Esophagus_Muscularis, Skin_Not_Sun_Exposed_Suprapubic, Testis	6	0.186	0.097	0.0319
TPRKB	Esophagus_Gastroesophageal_Junction, Cells_EBV.transformed_lymphocytes, Colon_Transverse, Brain_Frontal_Cortex_BA9, Pituitary, Heart_Left_Ventricle, Brain_Spinal_cord_cervical_c.1, Adrenal_Gland, Brain_Amygdala, Esophagus_Muscularis, Testis, Artery_Tibial, Artery_Coronary, Stomach, Cells_Transformed_fibroblasts, Lung, Thyroid, Small_Intestine_Terminal_Ileum, Skin_Not_Sun_Exposed_Suprapubic, Esophagus_Mucosa, Muscle_Skeletal, Prostate, Liver, Pancreas, Artery_Aorta, Colon_Sigmoid, Spleen, Heart_Atrial_Appendage, Brain_Putamen_basal_ganglia, Adipose_Subcutaneous, Brain_Hippocampus, Brain_Cerebellar_Hemisphere, Adipose_Visceral_Omentum	33	8.25e-05	6.77e-89	1.79e-05
NAT8	Adipose_Subcutaneous, Brain_Amygdala, Brain_Cerebellar_Hemisphere, Minor_Salivary_Gland, Thyroid, Brain_Spinal_cord_cervical_c.1, Artery_Aorta, Artery_Coronary, Brain_Cerebellum, Breast_Mammary_Tissue, Pancreas, Skin_Not_Sun_Exposed_Suprapubic, Brain_Putamen_basal_ganglia, Brain_Cortex, Colon_Sigmoid, Pituitary, Spleen, Brain_Caudate_basal_ganglia, Artery_Tibial, Esophagus_Gastroesophageal_Junction, Heart_Atrial_Appendage, Skin_Sun_Exposed_Lower_leg, Vagina, Nerve_Tibial, Brain_Frontal_Cortex_BA9, Esophagus_Muscularis, Colon_Transverse, Prostate, Adrenal_Gland	29	2.26e-05	3.91e-08	9.81e-05
EXOC6B	Brain_Hypothalamus, Brain_Cerebellum, Adipose_Visceral_Omentum, Muscle_Skeletal, Uterus, Artery_Tibial, Small_Intestine_Terminal_Ileum, Artery_Coronary, Spleen, Brain_Frontal_Cortex_BA9, Breast_Mammary_Tissue	11	0.288	2.95e-15	0.0088
SFXN5	Uterus, Heart_Left_Ventricle, Brain_Substantia_nigra, Liver, Esophagus_Gastroesophageal_Junction, Artery_Aorta, Brain_Cortex, Skin_Sun_Exposed_Lower_leg, Pancreas	9	0.034	0.00154	7.87e-06
TEX261	Testis, Brain_Frontal_Cortex_BA9, Adipose_Visceral_Omentum, Artery_Coronary, Cells_EBV.transformed_lymphocytes, Heart_Atrial_Appendage, Esophagus_Mucosa, Small_Intestine_Terminal_Ileum, Cells_Transformed_fibroblasts, Adrenal_Gland, Brain_Amygdala, Brain_Cortex, Breast_Mammary_Tissue, Liver, Minor_Salivary_Gland, Stomach, Uterus, Skin_Sun_Exposed_Lower_leg, Brain_Caudate_basal_ganglia, Esophagus_Muscularis, Muscle_Skeletal, Nerve_Tibial, Ovary, Thyroid, Esophagus_Gastroesophageal_Junction, Brain_Nucleus_accumbens_basal_ganglia, Heart_Left_Ventricle, Lung, Artery_Aorta, Colon_Sigmoid, Vagina	31	0.189	0.308	0.0516
ST6GAL2	Brain_Cortex, Liver, Esophagus_Gastroesophageal_Junction, Heart_Atrial_Appendage, Brain_Anterior_cingulate_cortex_BA24, Brain_Caudate_basal_ganglia, Ovary, Testis, Brain_Cerebellar_Hemisphere, Brain_Amygdala, Adipose_Visceral_Omentum	11	0.475	0.0473	0.00419
NPHP1	Brain_Hippocampus, Skin_Sun_Exposed_Lower_leg, Nerve_Tibial, Colon_Transverse, Adipose_Subcutaneous	5	0.322	NA	0.0393
MALL	Artery_Coronary, Testis, Thyroid, Esophagus_Mucosa, Pituitary, Prostate, Brain_Spinal_cord_cervical_c.1, Brain_Caudate_basal_ganglia, Brain_Nucleus_accumbens_basal_ganglia, Adipose_Subcutaneous, Lung, Artery_Tibial, Brain_Hippocampus, Nerve_Tibial, Liver, Pancreas, Muscle_Skeletal, Adrenal_Gland, Artery_Aorta, Brain_Substantia_nigra, Skin_Not_Sun_Exposed_Suprapubic, Skin_Sun_Exposed_Lower_leg	22	0.105	0.805	0.0274
THNSL2	Prostate, Brain_Hypothalamus, Brain_Caudate_basal_ganglia, Brain_Frontal_Cortex_BA9, Esophagus_Mucosa, Lung, Colon_Sigmoid, Brain_Cortex, Stomach, Testis, Brain_Hippocampus, Adrenal_Gland, Heart_Atrial_Appendage, Brain_Substantia_nigra, Thyroid, Brain_Cerebellum, Brain_Putamen_basal_ganglia, Pancreas, Pituitary, Vagina, Esophagus_Muscularis, Brain_Spinal_cord_cervical_c.1, Muscle_Skeletal, Colon_Transverse, Cells_Transformed_fibroblasts, Brain_Cerebellar_Hemisphere, Heart_Left_Ventricle, Adipose_Visceral_Omentum, Minor_Salivary_Gland, Liver, Brain_Nucleus_accumbens_basal_ganglia, Brain_Anterior_cingulate_cortex_BA24, Nerve_Tibial, Ovary, Breast_Mammary_Tissue, Adipose_Subcutaneous, Esophagus_Gastroesophageal_Junction	37	0.359	0.302	0.133
RALB	Cells_EBV.transformed_lymphocytes, Artery_Tibial, Skin_Sun_Exposed_Lower_leg, Colon_Sigmoid, Esophagus_Gastroesophageal_Junction, Muscle_Skeletal, Uterus, Whole_Blood, Adipose_Visceral_Omentum, Heart_Left_Ventricle, Nerve_Tibial, Brain_Caudate_basal_ganglia, Brain_Cortex, Brain_Hypothalamus, Brain_Nucleus_accumbens_basal_ganglia, Adipose_Subcutaneous, Breast_Mammary_Tissue, Colon_Transverse, Esophagus_Muscularis, Testis, Ovary, Esophagus_Mucosa, Thyroid, Artery_Aorta, Vagina, Brain_Putamen_basal_ganglia, Brain_Cerebellum, Artery_Coronary	28	0.0073	0.0865	0.00233
TMEM177	Artery_Tibial, Brain_Frontal_Cortex_BA9, Pancreas, Brain_Anterior_cingulate_cortex_BA24, Ovary, Brain_Cerebellar_Hemisphere, Brain_Putamen_basal_ganglia, Minor_Salivary_Gland, Brain_Spinal_cord_cervical_c.1, Brain_Cortex, Brain_Hippocampus, Brain_Hypothalamus, Nerve_Tibial, Pituitary, Thyroid, Liver, Brain_Cerebellum, Adrenal_Gland, Brain_Caudate_basal_ganglia, Cells_EBV.transformed_lymphocytes, Cells_Transformed_fibroblasts, Esophagus_Mucosa	22	0.078	0.000756	0.0335
RABL2A	Brain_Nucleus_accumbens_basal_ganglia, Brain_Substantia_nigra, Brain_Cortex, Brain_Amygdala, Artery_Tibial, Brain_Hippocampus, Skin_Not_Sun_Exposed_Suprapubic, Artery_Coronary, Liver, Brain_Caudate_basal_ganglia	10	0.308	0.00856	0.00068
SLC20A1	Skin_Not_Sun_Exposed_Suprapubic, Heart_Left_Ventricle, Brain_Hippocampus, Brain_Cortex, Brain_Putamen_basal_ganglia, Adipose_Subcutaneous, Breast_Mammary_Tissue, Nerve_Tibial, Uterus, Skin_Sun_Exposed_Lower_leg	10	0.287	3.18e-05	0.0322
FBLN7	Prostate, Brain_Frontal_Cortex_BA9, Lung, Pancreas, Brain_Substantia_nigra, Skin_Sun_Exposed_Lower_leg, Cells_Transformed_fibroblasts, Brain_Cerebellar_Hemisphere, Uterus, Testis, Nerve_Tibial, Vagina	12	0.24	0.00377	0.013
ZC3H8	Brain_Cerebellum, Skin_Sun_Exposed_Lower_leg, Thyroid, Skin_Not_Sun_Exposed_Suprapubic, Prostate, Uterus, Adipose_Subcutaneous, Breast_Mammary_Tissue, Colon_Transverse, Esophagus_Muscularis, Heart_Atrial_Appendage, Lung, Ovary, Stomach, Muscle_Skeletal, Adipose_Visceral_Omentum, Brain_Cortex, Brain_Cerebellar_Hemisphere, Esophagus_Gastroesophageal_Junction, Whole_Blood, Testis, Small_Intestine_Terminal_Ileum, Artery_Tibial, Colon_Sigmoid, Brain_Caudate_basal_ganglia, Spleen, Artery_Aorta, Nerve_Tibial, Brain_Frontal_Cortex_BA9, Brain_Spinal_cord_cervical_c.1, Brain_Nucleus_accumbens_basal_ganglia, Brain_Amygdala	32	0.000492486	3.63e-05	0.00054
LIPT1	Cells_Transformed_fibroblasts, Pancreas, Muscle_Skeletal, Breast_Mammary_Tissue, Cells_EBV.transformed_lymphocytes, Brain_Anterior_cingulate_cortex_BA24, Vagina, Heart_Atrial_Appendage, Adipose_Subcutaneous, Artery_Tibial, Ovary, Brain_Nucleus_accumbens_basal_ganglia, Small_Intestine_Terminal_Ileum, Spleen	14	0.389	0.288	0.0347
CNGA3	Pituitary, Brain_Spinal_cord_cervical_c.1, Breast_Mammary_Tissue	3	0.577	0.0381	0.0272
FAHD2B	Prostate, Thyroid, Muscle_Skeletal, Pituitary, Brain_Hippocampus, Brain_Hypothalamus, Brain_Anterior_cingulate_cortex_BA24	7	0.828	NA	0.196
LYG1	Brain_Putamen_basal_ganglia, Adrenal_Gland, Nerve_Tibial, Brain_Caudate_basal_ganglia, Brain_Cerebellar_Hemisphere, Uterus, Artery_Tibial, Skin_Sun_Exposed_Lower_leg, Adipose_Subcutaneous, Brain_Hypothalamus, Colon_Sigmoid, Heart_Atrial_Appendage, Heart_Left_Ventricle, Adipose_Visceral_Omentum, Cells_Transformed_fibroblasts, Pancreas, Artery_Coronary, Breast_Mammary_Tissue, Brain_Cerebellum, Colon_Transverse, Stomach, Brain_Cortex, Brain_Amygdala, Small_Intestine_Terminal_Ileum, Muscle_Skeletal, Thyroid, Spleen, Pituitary, Liver, Cells_EBV.transformed_lymphocytes, Esophagus_Mucosa, Ovary, Esophagus_Gastroesophageal_Junction, Lung, Prostate, Whole_Blood, Artery_Aorta, Brain_Nucleus_accumbens_basal_ganglia, Skin_Not_Sun_Exposed_Suprapubic, Testis, Brain_Anterior_cingulate_cortex_BA24, Esophagus_Muscularis	42	0.012	0.0882	0.0135
AFF3	Artery_Aorta, Colon_Sigmoid, Brain_Amygdala, Artery_Tibial, Brain_Hippocampus, Brain_Substantia_nigra, Whole_Blood, Ovary, Brain_Anterior_cingulate_cortex_BA24, Brain_Cortex, Brain_Putamen_basal_ganglia, Prostate, Brain_Cerebellum, Colon_Transverse, Testis, Heart_Left_Ventricle, Brain_Caudate_basal_ganglia, Brain_Cerebellar_Hemisphere, Brain_Frontal_Cortex_BA9, Spleen, Pituitary, Brain_Hypothalamus, Adipose_Visceral_Omentum, Esophagus_Mucosa, Brain_Nucleus_accumbens_basal_ganglia, Breast_Mammary_Tissue	26	0.014	0.00896	0.00596
UBXN4	Testis, Brain_Putamen_basal_ganglia, Brain_Amygdala, Thyroid, Esophagus_Gastroesophageal_Junction, Artery_Tibial, Skin_Sun_Exposed_Lower_leg, Brain_Frontal_Cortex_BA9, Brain_Nucleus_accumbens_basal_ganglia, Colon_Sigmoid, Vagina, Brain_Cerebellum, Brain_Hypothalamus, Brain_Anterior_cingulate_cortex_BA24, Stomach, Brain_Caudate_basal_ganglia, Nerve_Tibial, Brain_Cerebellar_Hemisphere, Skin_Not_Sun_Exposed_Suprapubic, Brain_Hippocampus	20	0.0069	0.295	0.00714
THSD7B	Brain_Frontal_Cortex_BA9, Brain_Hippocampus, Cells_Transformed_fibroblasts, Artery_Coronary, Thyroid, Artery_Tibial, Small_Intestine_Terminal_Ileum, Stomach, Heart_Atrial_Appendage, Lung, Esophagus_Mucosa	11	0.036	0.000132	3.88e-06
GPR17	Brain_Cerebellum, Esophagus_Gastroesophageal_Junction, Uterus, Vagina, Cells_Transformed_fibroblasts, Testis, Pituitary, Brain_Cerebellar_Hemisphere	8	0.563	0.626	0.0695
POLR2D	Vagina, Brain_Substantia_nigra, Breast_Mammary_Tissue, Pancreas, Cells_Transformed_fibroblasts, Uterus, Colon_Sigmoid, Artery_Tibial, Brain_Cerebellar_Hemisphere	9	0.853	0.00666	0.117
AMMECR1L	Breast_Mammary_Tissue, Pancreas, Skin_Sun_Exposed_Lower_leg, Artery_Tibial, Skin_Not_Sun_Exposed_Suprapubic, Cells_EBV.transformed_lymphocytes, Cells_Transformed_fibroblasts, Muscle_Skeletal, Brain_Cerebellum	9	0.18	0.188	0.0311
GALNT13	Adrenal_Gland, Esophagus_Mucosa, Colon_Sigmoid, Ovary, Brain_Hypothalamus, Artery_Aorta, Nerve_Tibial, Pancreas	8	0.29	4.85e-11	0.00921
KIAA1715	Skin_Not_Sun_Exposed_Suprapubic, Brain_Frontal_Cortex_BA9, Ovary, Uterus, Cells_EBV.transformed_lymphocytes, Skin_Sun_Exposed_Lower_leg, Heart_Atrial_Appendage, Brain_Spinal_cord_cervical_c.1, Breast_Mammary_Tissue, Whole_Blood, Artery_Tibial, Nerve_Tibial, Brain_Caudate_basal_ganglia, Brain_Hippocampus	14	0.001	6.09e-86	1.73e-13
ZNF385B	Adipose_Visceral_Omentum, Prostate, Brain_Putamen_basal_ganglia, Adrenal_Gland, Artery_Tibial, Esophagus_Mucosa, Muscle_Skeletal, Colon_Transverse, Testis, Skin_Sun_Exposed_Lower_leg, Thyroid	11	0.0056	0.0124	0.00513
TMEFF2	Brain_Caudate_basal_ganglia, Prostate, Brain_Putamen_basal_ganglia	3	0.792	0.0306	0.0143
DLX1	Adipose_Visceral_Omentum, Brain_Hypothalamus, Colon_Sigmoid, Brain_Anterior_cingulate_cortex_BA24	4	0.21	0.067	0.0208
PHOSPHO2	Ovary	1	0.374	NA	6.33e-05
GULP1	Skin_Not_Sun_Exposed_Suprapubic, Brain_Cerebellum, Lung, Muscle_Skeletal, Prostate, Brain_Caudate_basal_ganglia, Esophagus_Mucosa, Heart_Left_Ventricle, Thyroid, Esophagus_Gastroesophageal_Junction, Heart_Atrial_Appendage, Cells_Transformed_fibroblasts	12	0.322	0.0366	0.0651
FAM171B	Artery_Aorta, Artery_Tibial, Small_Intestine_Terminal_Ileum, Stomach, Colon_Sigmoid, Skin_Not_Sun_Exposed_Suprapubic, Minor_Salivary_Gland, Cells_Transformed_fibroblasts, Brain_Hippocampus	9	0.882	0.64	0.228
HSPD1	Adrenal_Gland, Artery_Tibial, Small_Intestine_Terminal_Ileum, Colon_Sigmoid, Thyroid, Brain_Putamen_basal_ganglia, Artery_Aorta	7	0.429	0.00101	0.0635
CCDC150	Adipose_Subcutaneous, Cells_EBV.transformed_lymphocytes, Uterus, Testis, Nerve_Tibial, Cells_Transformed_fibroblasts, Esophagus_Muscularis, Esophagus_Mucosa, Colon_Transverse, Skin_Sun_Exposed_Lower_leg, Pituitary, Brain_Anterior_cingulate_cortex_BA24, Muscle_Skeletal, Artery_Coronary, Adipose_Visceral_Omentum	15	0.018	0.336	0.00525
METTL21A	Artery_Coronary, Breast_Mammary_Tissue, Liver, Heart_Left_Ventricle, Muscle_Skeletal, Small_Intestine_Terminal_Ileum, Brain_Cerebellar_Hemisphere, Pancreas, Brain_Spinal_cord_cervical_c.1, Artery_Tibial, Prostate, Testis, Vagina, Skin_Not_Sun_Exposed_Suprapubic, Cells_Transformed_fibroblasts	15	0.127	0.186	0.00342
PTH2R	Skin_Sun_Exposed_Lower_leg, Adipose_Visceral_Omentum	2	0.961	NA	0.272
CPO	Breast_Mammary_Tissue, Artery_Tibial, Small_Intestine_Terminal_Ileum	3	0.878	NA	0.0837
NBEAL1	Prostate, Brain_Cerebellar_Hemisphere, Lung, Brain_Anterior_cingulate_cortex_BA24, Brain_Nucleus_accumbens_basal_ganglia, Testis, Artery_Aorta	7	0.568	0.257	0.118
SPAG16	Skin_Not_Sun_Exposed_Suprapubic, Brain_Substantia_nigra, Small_Intestine_Terminal_Ileum, Adipose_Subcutaneous, Testis, Liver, Cells_EBV.transformed_lymphocytes, Esophagus_Gastroesophageal_Junction, Skin_Sun_Exposed_Lower_leg, Esophagus_Mucosa	10	0.554	0.0807	0.079
ACKR3	Testis, Pancreas, Cells_Transformed_fibroblasts, Muscle_Skeletal, Colon_Transverse	5	0.97	0.169	0.164
HES6	Esophagus_Mucosa, Liver, Brain_Spinal_cord_cervical_c.1, Artery_Coronary, Small_Intestine_Terminal_Ileum, Adipose_Subcutaneous, Prostate, Testis, Brain_Anterior_cingulate_cortex_BA24, Brain_Cortex, Brain_Hippocampus	11	0.638	0.118	0.0527
ESPNL	Small_Intestine_Terminal_Ileum, Brain_Spinal_cord_cervical_c.1, Brain_Substantia_nigra	3	0.911	NA	0.121
ANKMY1	Prostate	1	0.979	NA	0.142
COPS7B	Brain_Cerebellar_Hemisphere, Stomach, Brain_Caudate_basal_ganglia, Heart_Atrial_Appendage, Nerve_Tibial, Thyroid, Brain_Putamen_basal_ganglia, Skin_Not_Sun_Exposed_Suprapubic, Pituitary, Uterus, Breast_Mammary_Tissue, Skin_Sun_Exposed_Lower_leg, Spleen, Esophagus_Gastroesophageal_Junction, Artery_Tibial	15	0.0048	0.000422	0.00292
FAM134A	Nerve_Tibial, Vagina, Artery_Coronary, Stomach, Whole_Blood, Lung, Esophagus_Gastroesophageal_Junction, Adipose_Subcutaneous, Brain_Cerebellar_Hemisphere, Brain_Spinal_cord_cervical_c.1, Esophagus_Mucosa, Minor_Salivary_Gland, Brain_Putamen_basal_ganglia, Thyroid, Skin_Sun_Exposed_Lower_leg, Pituitary, Brain_Cerebellum, Colon_Transverse, Skin_Not_Sun_Exposed_Suprapubic, Adipose_Visceral_Omentum	20	0.21	0.000301	0.12
CTDSP1	Heart_Left_Ventricle, Adrenal_Gland, Minor_Salivary_Gland, Brain_Anterior_cingulate_cortex_BA24, Brain_Hypothalamus, Adipose_Subcutaneous, Pancreas, Artery_Tibial, Nerve_Tibial, Pituitary	10	0.000185613	0.00662	0.000275
GMPPA	Brain_Amygdala, Artery_Aorta, Brain_Nucleus_accumbens_basal_ganglia, Spleen, Artery_Coronary, Brain_Cerebellum, Brain_Hippocampus	7	0.576	0.0164	0.0424
ANO7	Esophagus_Mucosa, Muscle_Skeletal, Lung, Adipose_Subcutaneous, Esophagus_Muscularis, Esophagus_Gastroesophageal_Junction, Skin_Sun_Exposed_Lower_leg, Artery_Tibial, Breast_Mammary_Tissue, Heart_Atrial_Appendage, Nerve_Tibial, Testis, Brain_Frontal_Cortex_BA9, Cells_Transformed_fibroblasts, Vagina, Thyroid, Artery_Aorta, Adipose_Visceral_Omentum, Brain_Amygdala, Pancreas, Brain_Hypothalamus, Brain_Hippocampus, Uterus, Brain_Anterior_cingulate_cortex_BA24, Stomach, Brain_Cerebellum, Spleen, Skin_Not_Sun_Exposed_Suprapubic, Ovary, Brain_Cortex, Heart_Left_Ventricle, Brain_Caudate_basal_ganglia, Brain_Nucleus_accumbens_basal_ganglia, Pituitary, Adrenal_Gland, Colon_Transverse, Brain_Cerebellar_Hemisphere, Colon_Sigmoid, Liver, Artery_Coronary, Brain_Spinal_cord_cervical_c.1	41	8.34e-06	0.000213	4.22e-06
WASH2P	Pituitary, Brain_Anterior_cingulate_cortex_BA24, Prostate, Adrenal_Gland, Minor_Salivary_Gland, Breast_Mammary_Tissue, Artery_Tibial, Stomach, Brain_Cerebellar_Hemisphere, Brain_Cortex, Muscle_Skeletal, Brain_Caudate_basal_ganglia, Brain_Hippocampus, Brain_Nucleus_accumbens_basal_ganglia, Skin_Sun_Exposed_Lower_leg, Uterus, Brain_Substantia_nigra, Esophagus_Gastroesophageal_Junction, Brain_Spinal_cord_cervical_c.1, Thyroid, Artery_Aorta, Cells_Transformed_fibroblasts, Esophagus_Mucosa, Testis, Whole_Blood, Adipose_Visceral_Omentum, Liver, Esophagus_Muscularis, Small_Intestine_Terminal_Ileum, Lung, Brain_Putamen_basal_ganglia, Heart_Atrial_Appendage, Adipose_Subcutaneous, Nerve_Tibial, Brain_Cerebellum, Pancreas	36	0.123	0.0746	0.00311
HNMT	Brain_Hippocampus, Brain_Spinal_cord_cervical_c.1, Cells_EBV.transformed_lymphocytes, Lung, Artery_Aorta	5	0.982	NA	0.233
LYPD1	Heart_Left_Ventricle, Ovary, Brain_Cortex, Esophagus_Gastroesophageal_Junction, Colon_Sigmoid, Vagina, Brain_Cerebellum, Breast_Mammary_Tissue, Brain_Cerebellar_Hemisphere, Brain_Amygdala	10	0.925	0.236	0.133
LYPD6B	Brain_Putamen_basal_ganglia, Stomach, Artery_Aorta, Brain_Cerebellar_Hemisphere, Ovary, Brain_Cortex	6	0.664	0.287	0.0749
PPP1R1C	Uterus, Brain_Caudate_basal_ganglia, Skin_Sun_Exposed_Lower_leg, Brain_Frontal_Cortex_BA9, Brain_Hypothalamus, Minor_Salivary_Gland, Heart_Left_Ventricle, Small_Intestine_Terminal_Ileum	8	0.006	0.2	4.49e-09
C2orf50	Brain_Hypothalamus, Skin_Sun_Exposed_Lower_leg, Brain_Cerebellum, Lung, Ovary, Brain_Cortex, Adrenal_Gland, Minor_Salivary_Gland, Brain_Anterior_cingulate_cortex_BA24	9	0.464	0.0582	0.0593
CRIM1	Muscle_Skeletal, Adrenal_Gland, Cells_Transformed_fibroblasts, Brain_Cerebellar_Hemisphere, Heart_Left_Ventricle, Artery_Coronary, Spleen, Pancreas, Heart_Atrial_Appendage, Brain_Cerebellum	10	0.0034	3.7e-07	0.000632
TMEM18	Uterus, Artery_Coronary, Skin_Not_Sun_Exposed_Suprapubic, Artery_Aorta, Brain_Frontal_Cortex_BA9, Esophagus_Gastroesophageal_Junction, Minor_Salivary_Gland, Adipose_Subcutaneous, Artery_Tibial, Heart_Atrial_Appendage, Small_Intestine_Terminal_Ileum, Cells_Transformed_fibroblasts, Esophagus_Muscularis, Adipose_Visceral_Omentum, Breast_Mammary_Tissue, Colon_Transverse, Skin_Sun_Exposed_Lower_leg, Heart_Left_Ventricle, Muscle_Skeletal, Esophagus_Mucosa, Stomach, Testis, Colon_Sigmoid, Nerve_Tibial, Pancreas, Adrenal_Gland	26	0.0014	2.83e-07	4.72e-05
PIGF	Uterus, Cells_EBV.transformed_lymphocytes, Esophagus_Mucosa, Brain_Hippocampus, Heart_Atrial_Appendage, Heart_Left_Ventricle, Liver, Brain_Cortex, Skin_Not_Sun_Exposed_Suprapubic, Pituitary, Small_Intestine_Terminal_Ileum, Adipose_Visceral_Omentum, Brain_Caudate_basal_ganglia, Cells_Transformed_fibroblasts	14	0.169	0.205	0.0121
INPP1	Brain_Spinal_cord_cervical_c.1, Artery_Coronary, Esophagus_Gastroesophageal_Junction, Minor_Salivary_Gland, Brain_Caudate_basal_ganglia, Brain_Putamen_basal_ganglia, Brain_Hypothalamus, Heart_Atrial_Appendage, Heart_Left_Ventricle, Vagina, Skin_Sun_Exposed_Lower_leg, Brain_Anterior_cingulate_cortex_BA24, Brain_Cerebellar_Hemisphere, Brain_Cerebellum, Brain_Frontal_Cortex_BA9, Brain_Hippocampus, Colon_Transverse, Nerve_Tibial, Pituitary, Spleen, Adipose_Subcutaneous	21	0.393	0.911	0.0369
MFSD6	Brain_Amygdala, Whole_Blood, Muscle_Skeletal, Vagina, Heart_Left_Ventricle, Adrenal_Gland, Esophagus_Gastroesophageal_Junction, Brain_Frontal_Cortex_BA9, Cells_EBV.transformed_lymphocytes	9	0.777	0.00607	0.162
RNF144A	Colon_Sigmoid, Brain_Cerebellum, Brain_Frontal_Cortex_BA9, Nerve_Tibial, Brain_Cerebellar_Hemisphere, Brain_Caudate_basal_ganglia, Muscle_Skeletal, Brain_Spinal_cord_cervical_c.1, Brain_Anterior_cingulate_cortex_BA24, Whole_Blood	10	0.028	0.0188	0.0079
ASAP2	Brain_Amygdala, Brain_Hypothalamus, Skin_Not_Sun_Exposed_Suprapubic, Testis, Breast_Mammary_Tissue, Skin_Sun_Exposed_Lower_leg, Brain_Nucleus_accumbens_basal_ganglia, Pancreas, Brain_Spinal_cord_cervical_c.1, Thyroid, Esophagus_Mucosa, Esophagus_Gastroesophageal_Junction, Brain_Anterior_cingulate_cortex_BA24	13	0.0108	8.63e-09	0.000263
ADAM17	Esophagus_Muscularis, Adipose_Subcutaneous, Brain_Cerebellar_Hemisphere, Brain_Substantia_nigra, Brain_Cerebellum, Vagina, Testis, Colon_Transverse, Brain_Amygdala, Muscle_Skeletal, Thyroid, Uterus, Brain_Caudate_basal_ganglia, Brain_Hypothalamus, Nerve_Tibial, Small_Intestine_Terminal_Ileum, Brain_Nucleus_accumbens_basal_ganglia, Brain_Cortex	18	0.0043	0.0617	0.00496
NBAS	Brain_Hypothalamus, Colon_Sigmoid, Brain_Cerebellar_Hemisphere, Lung, Testis, Brain_Spinal_cord_cervical_c.1, Brain_Nucleus_accumbens_basal_ganglia, Brain_Amygdala, Artery_Coronary	9	0.077	0.0277	0.00368
AP1S3	Ovary, Nerve_Tibial, Liver, Brain_Hippocampus, Skin_Not_Sun_Exposed_Suprapubic, Brain_Substantia_nigra, Artery_Coronary, Brain_Cerebellum, Brain_Cortex, Adrenal_Gland	10	0.362	0.167	0.0236
MZT2B	Liver, Brain_Substantia_nigra, Muscle_Skeletal, Brain_Amygdala	4	0.674	0.252	0.0782
FAM168B	Esophagus_Muscularis, Brain_Hippocampus, Brain_Amygdala, Adipose_Visceral_Omentum, Whole_Blood, Adipose_Subcutaneous	6	0.187	0.278	0.00785
AC093838.4	Uterus, Pancreas, Ovary	3	0.781	NA	0.382
GPATCH11	Adrenal_Gland, Liver, Nerve_Tibial, Brain_Spinal_cord_cervical_c.1, Brain_Caudate_basal_ganglia, Whole_Blood, Artery_Coronary, Colon_Sigmoid, Skin_Not_Sun_Exposed_Suprapubic, Brain_Hypothalamus, Esophagus_Muscularis	11	0.012	4.2e-06	0.000127
TMEM178A	Esophagus_Gastroesophageal_Junction, Brain_Spinal_cord_cervical_c.1, Pituitary, Brain_Cerebellar_Hemisphere, Breast_Mammary_Tissue, Heart_Atrial_Appendage, Thyroid, Colon_Transverse, Adipose_Subcutaneous	9	0.471	0.209	0.0208
SPC25	Brain_Amygdala, Brain_Cortex, Brain_Nucleus_accumbens_basal_ganglia, Brain_Hippocampus, Brain_Cerebellar_Hemisphere, Brain_Frontal_Cortex_BA9, Pituitary	7	0.275	0.00748	0.00672
G6PC2	Testis, Breast_Mammary_Tissue, Adipose_Subcutaneous, Adipose_Visceral_Omentum, Brain_Hippocampus, Colon_Transverse, Minor_Salivary_Gland, Nerve_Tibial, Ovary, Skin_Not_Sun_Exposed_Suprapubic, Stomach, Uterus, Vagina, Skin_Sun_Exposed_Lower_leg, Small_Intestine_Terminal_Ileum, Lung, Colon_Sigmoid, Prostate	18	0.095	1.65e-08	0.00696
TCF7L1	Thyroid, Brain_Caudate_basal_ganglia, Muscle_Skeletal, Brain_Cortex	4	0.536	0.278	0.0346
TGOLN2	Brain_Frontal_Cortex_BA9, Brain_Caudate_basal_ganglia, Adipose_Visceral_Omentum, Esophagus_Muscularis, Spleen	5	0.563	0.0761	0.0385
ZFP36L2	Cells_EBV.transformed_lymphocytes, Artery_Aorta, Lung, Adipose_Subcutaneous, Thyroid, Brain_Cerebellum, Cells_Transformed_fibroblasts	7	0.368	0.103	0.0248
PLEKHH2	Heart_Atrial_Appendage, Adipose_Visceral_Omentum, Brain_Caudate_basal_ganglia, Testis, Adipose_Subcutaneous, Muscle_Skeletal, Breast_Mammary_Tissue, Liver, Heart_Left_Ventricle, Skin_Not_Sun_Exposed_Suprapubic	10	0.311	0.178	0.0144
CLEC4F	Brain_Cerebellum, Brain_Cortex, Artery_Coronary, Esophagus_Gastroesophageal_Junction, Adipose_Subcutaneous, Breast_Mammary_Tissue, Heart_Atrial_Appendage, Heart_Left_Ventricle, Stomach, Thyroid, Artery_Tibial, Muscle_Skeletal, Lung, Colon_Transverse	14	0.114	0.175	0.000508
SLC30A6	Pituitary, Whole_Blood, Brain_Frontal_Cortex_BA9, Cells_Transformed_fibroblasts, Brain_Hypothalamus, Breast_Mammary_Tissue, Spleen, Nerve_Tibial, Small_Intestine_Terminal_Ileum, Brain_Cerebellar_Hemisphere, Esophagus_Muscularis, Artery_Aorta, Adipose_Subcutaneous, Adrenal_Gland, Skin_Sun_Exposed_Lower_leg, Brain_Caudate_basal_ganglia, Thyroid, Colon_Sigmoid, Brain_Cerebellum	19	0.013	0.000287	4.88e-05
RASGRP3	Pancreas	1	0.896	NA	0.0784
ACOXL	Vagina, Adipose_Subcutaneous, Testis, Spleen, Colon_Transverse, Pituitary	6	0.012	0.0326	0.00387
BCL2L11	Small_Intestine_Terminal_Ileum, Esophagus_Mucosa, Stomach, Brain_Nucleus_accumbens_basal_ganglia, Brain_Cerebellum, Skin_Sun_Exposed_Lower_leg, Nerve_Tibial, Thyroid, Adipose_Subcutaneous, Artery_Tibial, Brain_Spinal_cord_cervical_c.1, Cells_Transformed_fibroblasts, Brain_Cerebellar_Hemisphere, Colon_Transverse, Esophagus_Muscularis, Prostate	16	0.000522843	2.97e-06	0.000211
ANAPC1	Whole_Blood, Pituitary, Esophagus_Mucosa, Testis, Muscle_Skeletal, Skin_Not_Sun_Exposed_Suprapubic, Thyroid, Adipose_Visceral_Omentum, Adipose_Subcutaneous	9	0.143	5.42e-12	0.0132
RANBP2	Skin_Sun_Exposed_Lower_leg, Colon_Sigmoid, Uterus, Liver, Testis	5	0.1	0.0969	0.00714
MERTK	Adrenal_Gland, Testis, Stomach, Nerve_Tibial, Pancreas, Liver, Vagina, Heart_Atrial_Appendage, Thyroid, Skin_Not_Sun_Exposed_Suprapubic, Pituitary, Brain_Cerebellum, Spleen, Artery_Aorta, Esophagus_Gastroesophageal_Junction, Brain_Amygdala, Adipose_Visceral_Omentum, Brain_Anterior_cingulate_cortex_BA24, Breast_Mammary_Tissue, Lung, Minor_Salivary_Gland, Ovary, Uterus, Whole_Blood, Brain_Spinal_cord_cervical_c.1, Adipose_Subcutaneous	26	0.111	5.14e-34	0.032
TMEM87B	Artery_Aorta, Testis, Cells_Transformed_fibroblasts, Uterus, Adrenal_Gland, Artery_Coronary, Esophagus_Mucosa, Brain_Hippocampus, Muscle_Skeletal, Heart_Atrial_Appendage, Spleen, Brain_Substantia_nigra, Skin_Not_Sun_Exposed_Suprapubic, Skin_Sun_Exposed_Lower_leg, Colon_Transverse, Adipose_Visceral_Omentum, Adipose_Subcutaneous, Brain_Putamen_basal_ganglia	18	0.012	3.22e-07	0.00198
NR4A2	Brain_Caudate_basal_ganglia, Liver, Pancreas, Brain_Cerebellar_Hemisphere, Lung	5	0.369	0.0793	0.0101
CCDC148	Brain_Cortex, Stomach, Brain_Hypothalamus, Nerve_Tibial, Thyroid, Esophagus_Gastroesophageal_Junction, Esophagus_Muscularis, Brain_Cerebellum, Brain_Frontal_Cortex_BA9, Skin_Sun_Exposed_Lower_leg, Brain_Hippocampus	11	0.0059	1.18e-13	0.00354
PLA2R1	Heart_Left_Ventricle, Esophagus_Muscularis, Brain_Cerebellar_Hemisphere, Stomach, Heart_Atrial_Appendage, Vagina, Lung, Breast_Mammary_Tissue, Colon_Transverse, Artery_Aorta, Muscle_Skeletal, Cells_Transformed_fibroblasts, Adipose_Subcutaneous, Nerve_Tibial, Ovary, Pancreas, Skin_Not_Sun_Exposed_Suprapubic, Skin_Sun_Exposed_Lower_leg, Adipose_Visceral_Omentum, Uterus, Esophagus_Gastroesophageal_Junction, Spleen	22	0.000745983	1.4e-12	8.79e-06
RBMS1	Nerve_Tibial, Pituitary	2	0.097	0.152	5.89e-05
SCN3A	Small_Intestine_Terminal_Ileum, Muscle_Skeletal, Thyroid, Adipose_Subcutaneous, Skin_Sun_Exposed_Lower_leg, Brain_Frontal_Cortex_BA9, Uterus, Heart_Atrial_Appendage, Artery_Tibial, Breast_Mammary_Tissue, Whole_Blood	11	0.015	8.34e-07	0.000518
RMND5A	Ovary, Minor_Salivary_Gland, Breast_Mammary_Tissue, Pancreas, Adipose_Subcutaneous, Lung, Brain_Substantia_nigra, Brain_Cortex	8	0.396	0.177	0.0683
RPIA	Heart_Left_Ventricle, Thyroid, Brain_Cerebellum, Adipose_Subcutaneous, Adrenal_Gland, Testis, Brain_Spinal_cord_cervical_c.1, Muscle_Skeletal	8	0.876	0.31	0.106
FBXO36	Breast_Mammary_Tissue, Brain_Anterior_cingulate_cortex_BA24, Skin_Not_Sun_Exposed_Suprapubic, Artery_Coronary, Minor_Salivary_Gland, Lung, Adrenal_Gland, Ovary, Brain_Amygdala, Brain_Spinal_cord_cervical_c.1, Esophagus_Mucosa, Esophagus_Gastroesophageal_Junction, Pancreas, Adipose_Visceral_Omentum, Liver	15	0.11	2.27e-06	0.000553
GAL3ST2	Brain_Substantia_nigra	1	0.52	NA	0.00747
CCDC173	Colon_Sigmoid, Skin_Not_Sun_Exposed_Suprapubic, Heart_Atrial_Appendage, Small_Intestine_Terminal_Ileum	4	0.646	0.0045	0.0321
ATP5G3	Skin_Sun_Exposed_Lower_leg, Colon_Sigmoid, Colon_Transverse, Esophagus_Muscularis, Pituitary, Thyroid, Breast_Mammary_Tissue, Skin_Not_Sun_Exposed_Suprapubic, Testis, Pancreas, Nerve_Tibial, Adipose_Subcutaneous, Brain_Caudate_basal_ganglia, Brain_Cerebellar_Hemisphere, Lung, Muscle_Skeletal, Prostate, Whole_Blood, Artery_Tibial, Adipose_Visceral_Omentum, Heart_Left_Ventricle, Brain_Putamen_basal_ganglia, Brain_Nucleus_accumbens_basal_ganglia, Brain_Substantia_nigra, Brain_Cortex, Brain_Spinal_cord_cervical_c.1, Uterus, Artery_Aorta, Brain_Frontal_Cortex_BA9, Small_Intestine_Terminal_Ileum, Artery_Coronary, Stomach, Brain_Cerebellum, Cells_Transformed_fibroblasts, Brain_Anterior_cingulate_cortex_BA24	35	0.026	0.473	0.0339
PROM2	Pituitary, Adipose_Subcutaneous, Esophagus_Muscularis	3	0.948	NA	0.309
DBI	Liver, Brain_Caudate_basal_ganglia, Artery_Aorta, Muscle_Skeletal, Heart_Atrial_Appendage, Brain_Nucleus_accumbens_basal_ganglia, Nerve_Tibial, Minor_Salivary_Gland, Uterus, Cells_EBV.transformed_lymphocytes, Brain_Amygdala, Testis	12	0.042	0.00375	0.012
MKI67IP	Cells_EBV.transformed_lymphocytes, Minor_Salivary_Gland, Small_Intestine_Terminal_Ileum, Brain_Nucleus_accumbens_basal_ganglia, Cells_Transformed_fibroblasts, Muscle_Skeletal, Whole_Blood, Adipose_Visceral_Omentum	8	0.221	0.304	0.0296
RBM45	Esophagus_Mucosa, Thyroid, Artery_Coronary, Esophagus_Muscularis, Testis, Nerve_Tibial, Brain_Substantia_nigra, Adipose_Subcutaneous, Stomach, Uterus, Artery_Tibial, Breast_Mammary_Tissue, Pancreas, Muscle_Skeletal, Whole_Blood, Brain_Cerebellar_Hemisphere	16	0.011	0.111	0.00553
ALS2CR12	Heart_Left_Ventricle, Esophagus_Mucosa, Liver, Minor_Salivary_Gland	4	0.706	0.694	0.157
ALS2CR11	Adrenal_Gland, Adipose_Subcutaneous, Testis, Skin_Sun_Exposed_Lower_leg, Breast_Mammary_Tissue, Cells_Transformed_fibroblasts, Brain_Hypothalamus, Artery_Tibial, Brain_Cortex, Nerve_Tibial, Adipose_Visceral_Omentum, Muscle_Skeletal	12	0.646	0.00852	0.0994
TMEM237	Esophagus_Mucosa, Small_Intestine_Terminal_Ileum, Spleen, Heart_Atrial_Appendage, Liver, Brain_Hippocampus, Thyroid, Brain_Frontal_Cortex_BA9, Testis	9	0.067	6.13e-05	0.0214
FZD7	Esophagus_Mucosa, Artery_Tibial, Nerve_Tibial, Esophagus_Gastroesophageal_Junction, Testis, Brain_Spinal_cord_cervical_c.1, Brain_Putamen_basal_ganglia, Stomach, Heart_Left_Ventricle, Adipose_Visceral_Omentum, Colon_Sigmoid, Vagina, Skin_Not_Sun_Exposed_Suprapubic, Esophagus_Muscularis	14	0.03	3.35e-07	0.00158
B3GNT7	Heart_Left_Ventricle, Skin_Sun_Exposed_Lower_leg, Minor_Salivary_Gland, Liver, Adrenal_Gland, Nerve_Tibial, Small_Intestine_Terminal_Ileum, Brain_Substantia_nigra, Pituitary, Skin_Not_Sun_Exposed_Suprapubic, Pancreas	11	0.091	1.02e-25	0.00327
PDE6D	Whole_Blood, Adipose_Subcutaneous, Pituitary, Spleen, Cells_EBV.transformed_lymphocytes, Brain_Spinal_cord_cervical_c.1, Heart_Atrial_Appendage, Minor_Salivary_Gland	8	0.0136	0.000337	0.00187
FMNL2	Adipose_Subcutaneous, Nerve_Tibial, Ovary, Uterus, Vagina, Colon_Transverse, Artery_Aorta, Small_Intestine_Terminal_Ileum, Esophagus_Gastroesophageal_Junction	9	0.034	0.0917	0.00196
GAREML	Spleen, Brain_Putamen_basal_ganglia, Pituitary, Cells_EBV.transformed_lymphocytes, Nerve_Tibial, Heart_Atrial_Appendage, Skin_Not_Sun_Exposed_Suprapubic, Stomach, Colon_Transverse	9	0.5	0.000844	0.0391
BRE	Adipose_Subcutaneous, Thyroid, Lung, Brain_Frontal_Cortex_BA9, Stomach, Spleen, Brain_Hypothalamus, Pituitary, Small_Intestine_Terminal_Ileum, Adipose_Visceral_Omentum, Brain_Nucleus_accumbens_basal_ganglia, Esophagus_Muscularis, Skin_Sun_Exposed_Lower_leg, Ovary, Heart_Left_Ventricle	15	1.16e-05	3.37e-118	1.18e-53
GALNT14	Artery_Aorta, Spleen, Colon_Transverse, Esophagus_Muscularis, Liver, Brain_Cerebellar_Hemisphere, Skin_Sun_Exposed_Lower_leg, Testis, Prostate, Small_Intestine_Terminal_Ileum, Muscle_Skeletal, Cells_EBV.transformed_lymphocytes	12	0.0056	0.000205	0.00238
MITD1	Brain_Spinal_cord_cervical_c.1, Brain_Putamen_basal_ganglia, Brain_Hypothalamus, Brain_Anterior_cingulate_cortex_BA24, Brain_Frontal_Cortex_BA9, Vagina, Brain_Substantia_nigra, Cells_EBV.transformed_lymphocytes, Skin_Not_Sun_Exposed_Suprapubic, Brain_Cerebellum, Spleen	11	0.262	0.256	0.0315
EIF5B	Cells_EBV.transformed_lymphocytes, Heart_Atrial_Appendage, Testis, Adipose_Visceral_Omentum, Skin_Not_Sun_Exposed_Suprapubic, Artery_Tibial, Esophagus_Muscularis, Muscle_Skeletal, Small_Intestine_Terminal_Ileum, Prostate, Cells_Transformed_fibroblasts	11	0.079	1.52e-07	0.0384
CNOT11	Stomach, Artery_Tibial, Heart_Atrial_Appendage, Brain_Nucleus_accumbens_basal_ganglia, Esophagus_Muscularis, Lung, Brain_Cortex, Whole_Blood, Breast_Mammary_Tissue, Brain_Cerebellum, Brain_Cerebellar_Hemisphere	11	0.065	4.05e-05	0.0016
ZFAND2B	Brain_Putamen_basal_ganglia, Esophagus_Mucosa, Nerve_Tibial, Artery_Tibial, Colon_Sigmoid, Lung, Adipose_Subcutaneous, Adipose_Visceral_Omentum, Brain_Cerebellum, Brain_Cerebellar_Hemisphere, Brain_Hippocampus, Heart_Left_Ventricle, Brain_Hypothalamus, Skin_Sun_Exposed_Lower_leg, Brain_Substantia_nigra	15	0.084	0.45	0.00432
HK2	Pituitary, Muscle_Skeletal, Skin_Not_Sun_Exposed_Suprapubic, Cells_EBV.transformed_lymphocytes, Adipose_Subcutaneous, Ovary, Adrenal_Gland, Adipose_Visceral_Omentum, Esophagus_Muscularis, Heart_Atrial_Appendage, Brain_Amygdala, Thyroid, Pancreas	13	0.705	0.116	0.0757
SNED1	Adipose_Subcutaneous, Spleen, Brain_Spinal_cord_cervical_c.1, Esophagus_Muscularis, Artery_Aorta, Minor_Salivary_Gland, Artery_Tibial, Cells_Transformed_fibroblasts, Heart_Left_Ventricle, Heart_Atrial_Appendage, Esophagus_Mucosa	11	0.0039	3.53e-06	0.000215
PPP1R21	Uterus, Heart_Atrial_Appendage, Brain_Cortex, Brain_Caudate_basal_ganglia, Artery_Coronary, Brain_Cerebellum, Adrenal_Gland, Colon_Transverse, Brain_Putamen_basal_ganglia, Whole_Blood, Brain_Spinal_cord_cervical_c.1, Brain_Anterior_cingulate_cortex_BA24	12	0.458	0.459	0.0393
PKDCC	Brain_Frontal_Cortex_BA9, Adrenal_Gland, Adipose_Subcutaneous, Uterus, Brain_Spinal_cord_cervical_c.1, Pancreas, Brain_Caudate_basal_ganglia, Stomach, Adipose_Visceral_Omentum, Testis, Ovary, Pituitary, Breast_Mammary_Tissue, Heart_Atrial_Appendage, Heart_Left_Ventricle, Brain_Nucleus_accumbens_basal_ganglia, Brain_Anterior_cingulate_cortex_BA24, Brain_Hippocampus	18	0.0061	2.27e-12	0.000661
OXER1	Adipose_Subcutaneous, Brain_Cerebellar_Hemisphere, Heart_Left_Ventricle, Brain_Putamen_basal_ganglia, Skin_Not_Sun_Exposed_Suprapubic, Adipose_Visceral_Omentum, Heart_Atrial_Appendage	7	0.677	0.223	0.0419
HAAO	Ovary, Cells_Transformed_fibroblasts, Uterus, Brain_Nucleus_accumbens_basal_ganglia	4	0.764	0.438	0.0382
REL	Adipose_Subcutaneous, Artery_Coronary, Ovary, Small_Intestine_Terminal_Ileum, Uterus, Nerve_Tibial, Pancreas, Brain_Nucleus_accumbens_basal_ganglia, Skin_Sun_Exposed_Lower_leg, Esophagus_Gastroesophageal_Junction, Adipose_Visceral_Omentum, Brain_Cerebellum	12	4.49e-12	5.86e-12	9.29e-07
PUS10	Brain_Hippocampus, Testis, Brain_Nucleus_accumbens_basal_ganglia, Lung, Brain_Cerebellum, Esophagus_Mucosa, Brain_Caudate_basal_ganglia, Brain_Cerebellar_Hemisphere, Stomach, Prostate, Breast_Mammary_Tissue, Artery_Tibial, Pituitary, Esophagus_Muscularis, Heart_Left_Ventricle, Muscle_Skeletal, Adipose_Subcutaneous, Vagina, Brain_Anterior_cingulate_cortex_BA24, Spleen, Pancreas, Adrenal_Gland, Artery_Coronary, Brain_Amygdala, Esophagus_Gastroesophageal_Junction, Heart_Atrial_Appendage, Ovary, Brain_Putamen_basal_ganglia, Skin_Sun_Exposed_Lower_leg, Colon_Sigmoid, Adipose_Visceral_Omentum, Artery_Aorta, Cells_Transformed_fibroblasts, Nerve_Tibial, Small_Intestine_Terminal_Ileum, Thyroid, Colon_Transverse	37	0.000167145	5.57e-34	9.12e-08
PEX13	Heart_Left_Ventricle, Brain_Nucleus_accumbens_basal_ganglia, Brain_Anterior_cingulate_cortex_BA24, Esophagus_Mucosa, Brain_Putamen_basal_ganglia, Artery_Coronary, Liver, Cells_EBV.transformed_lymphocytes, Ovary, Adipose_Subcutaneous, Thyroid, Uterus, Whole_Blood, Brain_Amygdala, Brain_Frontal_Cortex_BA9, Brain_Cerebellar_Hemisphere, Brain_Spinal_cord_cervical_c.1, Brain_Cerebellum	18	2.81e-05	0	1.95e-11
KIAA1841	Artery_Tibial, Muscle_Skeletal, Brain_Anterior_cingulate_cortex_BA24, Adipose_Visceral_Omentum, Brain_Cerebellum, Cells_Transformed_fibroblasts, Heart_Atrial_Appendage, Stomach, Brain_Putamen_basal_ganglia, Brain_Cerebellar_Hemisphere, Pituitary, Brain_Substantia_nigra, Nerve_Tibial, Brain_Caudate_basal_ganglia, Prostate, Brain_Nucleus_accumbens_basal_ganglia, Esophagus_Muscularis, Brain_Amygdala, Testis, Brain_Cortex	20	4.75e-05	4.02e-74	1.44e-09
RFTN2	Brain_Putamen_basal_ganglia, Skin_Not_Sun_Exposed_Suprapubic, Cells_Transformed_fibroblasts, Uterus, Brain_Cerebellum, Brain_Anterior_cingulate_cortex_BA24, Ovary, Brain_Hippocampus, Pancreas	9	0.414	0.0596	0.06
LRRTM1	Esophagus_Gastroesophageal_Junction, Nerve_Tibial, Colon_Sigmoid, Brain_Cortex, Liver, Uterus, Thyroid, Artery_Tibial	8	0.392	0.0747	0.0573
DPY30	Colon_Sigmoid, Adipose_Visceral_Omentum, Brain_Hippocampus, Brain_Putamen_basal_ganglia, Testis, Minor_Salivary_Gland, Cells_Transformed_fibroblasts, Artery_Aorta, Brain_Amygdala	9	0.000199179	0.000326	8.08e-06
TYW5	Brain_Hypothalamus, Ovary, Uterus, Pituitary, Brain_Cerebellum, Brain_Putamen_basal_ganglia, Small_Intestine_Terminal_Ileum, Lung, Artery_Coronary, Stomach, Esophagus_Muscularis, Muscle_Skeletal, Thyroid, Artery_Aorta, Artery_Tibial, Esophagus_Mucosa, Skin_Sun_Exposed_Lower_leg, Brain_Caudate_basal_ganglia, Prostate, Brain_Cerebellar_Hemisphere, Breast_Mammary_Tissue, Heart_Atrial_Appendage	22	0.177	6.27e-24	0.013
C2orf47	Brain_Nucleus_accumbens_basal_ganglia, Brain_Hippocampus, Adrenal_Gland, Heart_Atrial_Appendage, Colon_Transverse, Adipose_Subcutaneous, Cells_Transformed_fibroblasts, Esophagus_Muscularis, Brain_Cerebellum, Brain_Spinal_cord_cervical_c.1, Esophagus_Gastroesophageal_Junction	11	0.177	0.00727	0.0178
KCNF1	Brain_Cerebellum, Minor_Salivary_Gland, Spleen, Vagina	4	0.953	NA	0.158
PQLC3	Adipose_Subcutaneous, Brain_Putamen_basal_ganglia, Nerve_Tibial, Liver, Pancreas, Skin_Sun_Exposed_Lower_leg, Spleen	7	0.614	0.176	0.0372
CLHC1	Spleen, Brain_Spinal_cord_cervical_c.1, Heart_Atrial_Appendage, Prostate, Colon_Sigmoid, Esophagus_Gastroesophageal_Junction, Brain_Nucleus_accumbens_basal_ganglia, Small_Intestine_Terminal_Ileum, Artery_Aorta, Brain_Substantia_nigra, Whole_Blood, Breast_Mammary_Tissue, Esophagus_Muscularis, Stomach, Heart_Left_Ventricle, Esophagus_Mucosa, Artery_Coronary, Thyroid, Brain_Frontal_Cortex_BA9, Liver, Lung, Adipose_Visceral_Omentum, Nerve_Tibial, Brain_Anterior_cingulate_cortex_BA24, Brain_Caudate_basal_ganglia, Brain_Putamen_basal_ganglia, Colon_Transverse, Ovary, Cells_EBV.transformed_lymphocytes, Artery_Tibial, Muscle_Skeletal, Vagina, Adipose_Subcutaneous, Adrenal_Gland, Skin_Sun_Exposed_Lower_leg, Skin_Not_Sun_Exposed_Suprapubic, Cells_Transformed_fibroblasts, Pancreas, Brain_Amygdala	39	0.108	0.778	0.0535
PRORSD1P	Brain_Frontal_Cortex_BA9, Adipose_Visceral_Omentum, Brain_Caudate_basal_ganglia, Brain_Cerebellar_Hemisphere, Brain_Cortex, Colon_Sigmoid, Pituitary, Heart_Atrial_Appendage, Muscle_Skeletal, Breast_Mammary_Tissue, Skin_Not_Sun_Exposed_Suprapubic, Nerve_Tibial, Skin_Sun_Exposed_Lower_leg, Brain_Putamen_basal_ganglia, Esophagus_Mucosa, Vagina, Brain_Substantia_nigra, Whole_Blood, Brain_Cerebellum, Thyroid, Minor_Salivary_Gland, Cells_Transformed_fibroblasts, Esophagus_Gastroesophageal_Junction, Adipose_Subcutaneous	24	0.06	0.496	0.00987
FRZB	Artery_Tibial, Colon_Sigmoid, Artery_Coronary, Skin_Sun_Exposed_Lower_leg, Liver, Artery_Aorta, Pancreas, Prostate, Brain_Cerebellum, Skin_Not_Sun_Exposed_Suprapubic, Thyroid, Adrenal_Gland, Brain_Putamen_basal_ganglia, Esophagus_Mucosa, Brain_Cortex	15	0.152	0.278	0.0336
DUSP19	Brain_Putamen_basal_ganglia, Brain_Hippocampus, Brain_Substantia_nigra, Pituitary, Lung, Heart_Left_Ventricle, Cells_Transformed_fibroblasts	7	0.699	0.0487	0.0118
CCDC104	Nerve_Tibial, Brain_Caudate_basal_ganglia, Minor_Salivary_Gland, Cells_EBV.transformed_lymphocytes, Brain_Nucleus_accumbens_basal_ganglia, Brain_Putamen_basal_ganglia	6	0.703	0.248	0.0515
NUP35	Prostate, Heart_Left_Ventricle, Thyroid, Brain_Cortex, Pancreas, Adrenal_Gland, Brain_Putamen_basal_ganglia, Pituitary, Spleen, Vagina, Brain_Anterior_cingulate_cortex_BA24, Brain_Hypothalamus, Artery_Coronary, Skin_Sun_Exposed_Lower_leg, Nerve_Tibial, Whole_Blood, Adipose_Visceral_Omentum, Artery_Tibial, Esophagus_Muscularis, Brain_Spinal_cord_cervical_c.1, Adipose_Subcutaneous, Skin_Not_Sun_Exposed_Suprapubic, Brain_Cerebellum, Artery_Aorta, Breast_Mammary_Tissue, Ovary, Colon_Transverse	27	0.074	0.173	0.00909
CCDC138	Brain_Anterior_cingulate_cortex_BA24, Uterus, Brain_Hippocampus, Pituitary, Stomach, Adipose_Subcutaneous, Brain_Cortex, Colon_Transverse, Prostate, Brain_Spinal_cord_cervical_c.1	10	0.686	0.00254	0.0969
FBXO41	Brain_Spinal_cord_cervical_c.1, Colon_Sigmoid, Minor_Salivary_Gland, Colon_Transverse, Cells_Transformed_fibroblasts, Brain_Substantia_nigra, Prostate, Nerve_Tibial, Stomach, Esophagus_Muscularis, Muscle_Skeletal, Skin_Sun_Exposed_Lower_leg, Brain_Hippocampus, Brain_Cerebellum, Artery_Tibial, Pancreas	16	0.00129324	6.45e-05	9.59e-05
ALMS1P	Muscle_Skeletal, Brain_Substantia_nigra, Cells_Transformed_fibroblasts, Esophagus_Mucosa, Thyroid, Prostate, Brain_Caudate_basal_ganglia, Brain_Cerebellum, Brain_Nucleus_accumbens_basal_ganglia, Breast_Mammary_Tissue, Pituitary, Adipose_Visceral_Omentum, Whole_Blood, Skin_Not_Sun_Exposed_Suprapubic, Artery_Tibial, Stomach, Nerve_Tibial, Esophagus_Muscularis, Brain_Cerebellar_Hemisphere, Colon_Transverse, Skin_Sun_Exposed_Lower_leg, Brain_Putamen_basal_ganglia, Artery_Coronary, Heart_Atrial_Appendage, Brain_Amygdala, Esophagus_Gastroesophageal_Junction, Small_Intestine_Terminal_Ileum, Artery_Aorta, Brain_Frontal_Cortex_BA9, Adrenal_Gland, Colon_Sigmoid, Minor_Salivary_Gland, Adipose_Subcutaneous, Brain_Cortex, Liver, Vagina, Brain_Hypothalamus, Pancreas, Brain_Anterior_cingulate_cortex_BA24, Lung, Heart_Left_Ventricle, Testis, Ovary	43	3.21e-05	4.53e-08	0.000105
ACTG2	Esophagus_Gastroesophageal_Junction, Brain_Cortex, Thyroid, Brain_Hypothalamus, Whole_Blood, Testis, Brain_Nucleus_accumbens_basal_ganglia, Cells_Transformed_fibroblasts, Brain_Hippocampus, Uterus, Breast_Mammary_Tissue, Minor_Salivary_Gland, Adipose_Subcutaneous	13	1.35e-05	4.09e-37	1.21e-05
C2orf44	Brain_Spinal_cord_cervical_c.1, Pancreas, Muscle_Skeletal, Brain_Amygdala, Nerve_Tibial, Adipose_Subcutaneous, Thyroid, Whole_Blood, Liver, Uterus, Ovary	11	0.246	0.00922	0.0455
SMC6	Testis, Brain_Frontal_Cortex_BA9, Spleen, Adipose_Subcutaneous, Pituitary, Artery_Tibial, Adipose_Visceral_Omentum, Artery_Coronary, Vagina, Prostate, Brain_Spinal_cord_cervical_c.1, Heart_Atrial_Appendage, Liver, Whole_Blood, Artery_Aorta, Nerve_Tibial, Esophagus_Mucosa	17	0.489	1.37e-12	0.0232
VSNL1	Minor_Salivary_Gland, Spleen, Heart_Atrial_Appendage, Pancreas	4	0.493	0.15	0.0234
CCDC74A	Brain_Hippocampus, Testis, Brain_Hypothalamus, Pituitary, Skin_Sun_Exposed_Lower_leg, Nerve_Tibial, Prostate, Minor_Salivary_Gland, Stomach, Artery_Coronary	10	0.706	0.461	0.0293
SLC16A14	Artery_Tibial, Adrenal_Gland, Muscle_Skeletal, Pituitary, Nerve_Tibial, Liver, Testis, Brain_Putamen_basal_ganglia, Vagina	9	0.089	0.000282	0.00155
ZNF2	Small_Intestine_Terminal_Ileum, Brain_Hippocampus, Skin_Sun_Exposed_Lower_leg	3	0.733	0.068	0.125
NOSTRIN	Brain_Cerebellar_Hemisphere, Brain_Amygdala, Esophagus_Mucosa, Brain_Caudate_basal_ganglia, Brain_Hypothalamus, Colon_Sigmoid	6	0.261	6.57e-06	0.000493
PCDP1	Brain_Cerebellar_Hemisphere, Adipose_Visceral_Omentum	2	0.011	0.0121	0.000212
SGPP2	Muscle_Skeletal, Esophagus_Muscularis, Esophagus_Gastroesophageal_Junction, Brain_Spinal_cord_cervical_c.1, Thyroid, Prostate, Skin_Not_Sun_Exposed_Suprapubic, Brain_Anterior_cingulate_cortex_BA24	8	0.901	0.391	0.0639
INHBB	Liver, Skin_Sun_Exposed_Lower_leg, Breast_Mammary_Tissue, Small_Intestine_Terminal_Ileum, Lung, Heart_Atrial_Appendage, Cells_EBV.transformed_lymphocytes	7	3.34e-05	1.12e-05	2.79e-17
BBS5	Small_Intestine_Terminal_Ileum, Adipose_Visceral_Omentum, Brain_Cerebellum, Uterus, Brain_Cerebellar_Hemisphere, Esophagus_Muscularis, Thyroid, Brain_Cortex	8	0.01	7.09e-07	0.000105
NEURL3	Brain_Amygdala, Colon_Sigmoid, Colon_Transverse, Lung, Vagina, Adipose_Subcutaneous, Brain_Caudate_basal_ganglia	7	0.187	0.00302	0.012
ANKRD23	Brain_Frontal_Cortex_BA9, Cells_Transformed_fibroblasts, Brain_Cerebellum, Brain_Putamen_basal_ganglia, Liver, Spleen, Uterus, Artery_Aorta, Nerve_Tibial, Minor_Salivary_Gland	10	0.615	0.178	0.0888
ERCC3	Heart_Atrial_Appendage, Testis, Cells_EBV.transformed_lymphocytes, Brain_Frontal_Cortex_BA9, Brain_Putamen_basal_ganglia, Small_Intestine_Terminal_Ileum, Nerve_Tibial, Pancreas, Skin_Not_Sun_Exposed_Suprapubic, Skin_Sun_Exposed_Lower_leg, Adipose_Visceral_Omentum, Adipose_Subcutaneous, Brain_Cerebellum, Esophagus_Mucosa, Muscle_Skeletal, Thyroid, Adrenal_Gland, Artery_Coronary, Artery_Tibial, Brain_Anterior_cingulate_cortex_BA24, Brain_Caudate_basal_ganglia, Breast_Mammary_Tissue, Liver, Ovary, Pituitary, Colon_Sigmoid, Artery_Aorta, Esophagus_Gastroesophageal_Junction, Heart_Left_Ventricle, Spleen, Colon_Transverse, Esophagus_Muscularis, Cells_Transformed_fibroblasts, Uterus, Brain_Nucleus_accumbens_basal_ganglia, Brain_Hypothalamus, Stomach, Brain_Cortex, Lung, Vagina, Brain_Hippocampus, Brain_Substantia_nigra, Whole_Blood	43	0.225	0.704	0.0485
RNF149	Heart_Left_Ventricle, Brain_Spinal_cord_cervical_c.1	2	0.808	NA	0.0946
IWS1	Stomach, Skin_Not_Sun_Exposed_Suprapubic, Small_Intestine_Terminal_Ileum, Brain_Hypothalamus, Colon_Sigmoid	5	0.228	0.354	9.17e-05
BOLA3	Artery_Aorta, Uterus, Ovary, Adipose_Visceral_Omentum, Brain_Putamen_basal_ganglia	5	0.506	0.0771	0.00812
CDC42EP3	Testis, Lung, Brain_Frontal_Cortex_BA9, Brain_Putamen_basal_ganglia, Muscle_Skeletal, Adipose_Subcutaneous, Whole_Blood	7	0.781	0.0449	0.0486
DHX57	Heart_Left_Ventricle	1	0.504	0.00293	0.00253
ARHGAP25	Artery_Tibial, Brain_Nucleus_accumbens_basal_ganglia, Uterus, Brain_Substantia_nigra	4	0.875	0.0582	0.111
CCNYL1	Minor_Salivary_Gland, Colon_Transverse, Adipose_Subcutaneous, Cells_EBV.transformed_lymphocytes, Adrenal_Gland, Brain_Anterior_cingulate_cortex_BA24, Brain_Putamen_basal_ganglia, Nerve_Tibial, Artery_Tibial	9	0.014	0.000724	0.00204
FZD5	Adrenal_Gland, Esophagus_Muscularis, Skin_Sun_Exposed_Lower_leg, Brain_Amygdala, Minor_Salivary_Gland, Adipose_Visceral_Omentum, Esophagus_Mucosa, Stomach, Pancreas, Brain_Anterior_cingulate_cortex_BA24, Liver	11	0.0094	0.000463	0.00224
DAPL1	Vagina, Testis, Esophagus_Mucosa, Brain_Nucleus_accumbens_basal_ganglia, Pancreas, Thyroid, Brain_Hypothalamus, Brain_Substantia_nigra, Skin_Not_Sun_Exposed_Suprapubic, Ovary, Brain_Cerebellum, Colon_Transverse, Brain_Anterior_cingulate_cortex_BA24, Nerve_Tibial, Esophagus_Gastroesophageal_Junction, Brain_Frontal_Cortex_BA9	16	0.052	0.0975	0.0099
COL6A3	Prostate, Liver, Spleen, Breast_Mammary_Tissue, Brain_Cortex, Muscle_Skeletal, Brain_Putamen_basal_ganglia	7	0.039	0.000126	0.0156
AC017048.3	Stomach, Skin_Sun_Exposed_Lower_leg, Brain_Hypothalamus, Skin_Not_Sun_Exposed_Suprapubic, Adipose_Subcutaneous, Artery_Tibial, Lung, Colon_Sigmoid, Esophagus_Muscularis, Liver, Brain_Spinal_cord_cervical_c.1, Brain_Frontal_Cortex_BA9	12	0.000246951	1.42e-20	1.55e-06
TMEM169	Pituitary, Stomach, Prostate, Lung, Artery_Aorta, Uterus, Esophagus_Gastroesophageal_Junction, Brain_Cortex, Adipose_Subcutaneous, Spleen, Brain_Hypothalamus, Cells_Transformed_fibroblasts, Brain_Amygdala	13	0.174	0.0998	0.0119
ARPC2	Colon_Sigmoid, Cells_EBV.transformed_lymphocytes, Pancreas	3	0.765	0.189	0.103
RNF25	Muscle_Skeletal, Brain_Cerebellar_Hemisphere, Cells_Transformed_fibroblasts, Esophagus_Gastroesophageal_Junction, Adipose_Visceral_Omentum, Brain_Hippocampus, Thyroid	7	0.089	0.00275	0.00246
STK36	Brain_Substantia_nigra, Brain_Cortex, Artery_Aorta, Whole_Blood, Thyroid, Spleen, Liver, Cells_EBV.transformed_lymphocytes, Esophagus_Mucosa, Small_Intestine_Terminal_Ileum, Skin_Not_Sun_Exposed_Suprapubic, Adipose_Subcutaneous, Pancreas	13	0.0027	0.0396	0.000669
CCDC141	Prostate, Muscle_Skeletal, Brain_Spinal_cord_cervical_c.1, Spleen, Esophagus_Muscularis	5	0.613	0.00571	0.0132
IHH	Adipose_Visceral_Omentum, Nerve_Tibial, Brain_Cerebellum, Ovary, Testis, Breast_Mammary_Tissue, Esophagus_Mucosa, Adipose_Subcutaneous, Brain_Cerebellar_Hemisphere, Spleen, Skin_Sun_Exposed_Lower_leg, Esophagus_Muscularis, Artery_Aorta, Whole_Blood, Brain_Cortex, Brain_Substantia_nigra, Stomach, Colon_Sigmoid, Artery_Tibial	19	0.042	5.84e-08	0.00243
GLB1L	Vagina, Artery_Coronary, Adipose_Visceral_Omentum, Artery_Aorta, Lung, Prostate, Skin_Not_Sun_Exposed_Suprapubic, Minor_Salivary_Gland, Heart_Left_Ventricle, Colon_Transverse, Artery_Tibial, Brain_Putamen_basal_ganglia, Breast_Mammary_Tissue, Esophagus_Mucosa, Esophagus_Muscularis, Heart_Atrial_Appendage, Nerve_Tibial, Spleen, Thyroid, Whole_Blood, Adipose_Subcutaneous, Skin_Sun_Exposed_Lower_leg, Stomach	23	0.148	1.57e-47	0.00342
SUCLG1	Pancreas, Liver, Uterus, Artery_Aorta, Skin_Sun_Exposed_Lower_leg, Brain_Nucleus_accumbens_basal_ganglia, Brain_Cerebellar_Hemisphere	7	0.18	0.148	0.00841
ICA1L	Pituitary, Heart_Left_Ventricle, Esophagus_Gastroesophageal_Junction, Whole_Blood, Adrenal_Gland	5	0.234	0.00533	0.000402
CTLA4	Breast_Mammary_Tissue, Adipose_Subcutaneous, Spleen, Small_Intestine_Terminal_Ileum	4	0.788	0.195	0.0704
ZNF513	Artery_Tibial, Brain_Anterior_cingulate_cortex_BA24, Muscle_Skeletal, Pancreas, Brain_Amygdala, Brain_Hypothalamus, Thyroid, Ovary, Brain_Cerebellar_Hemisphere, Lung, Brain_Cerebellum, Skin_Sun_Exposed_Lower_leg, Nerve_Tibial, Stomach, Esophagus_Gastroesophageal_Junction, Brain_Nucleus_accumbens_basal_ganglia, Esophagus_Muscularis, Skin_Not_Sun_Exposed_Suprapubic, Small_Intestine_Terminal_Ileum, Heart_Left_Ventricle, Spleen, Heart_Atrial_Appendage, Prostate, Brain_Cortex, Brain_Caudate_basal_ganglia, Artery_Aorta, Brain_Hippocampus, Whole_Blood	28	8.61e-06	1.4e-178	1.42e-67
SLC4A1AP	Brain_Cerebellum, Brain_Hypothalamus, Brain_Anterior_cingulate_cortex_BA24, Cells_EBV.transformed_lymphocytes, Esophagus_Gastroesophageal_Junction, Brain_Frontal_Cortex_BA9, Pituitary, Spleen, Esophagus_Mucosa, Esophagus_Muscularis, Brain_Cortex, Adipose_Visceral_Omentum, Adrenal_Gland, Adipose_Subcutaneous, Cells_Transformed_fibroblasts	15	1.75e-05	2.61e-177	2.79e-51
PLB1	Heart_Left_Ventricle, Brain_Spinal_cord_cervical_c.1, Brain_Anterior_cingulate_cortex_BA24, Thyroid, Prostate, Pancreas	6	0.002	2.94e-06	3.86e-07
SPDYA	Heart_Atrial_Appendage, Nerve_Tibial, Adipose_Subcutaneous, Ovary, Cells_Transformed_fibroblasts, Adipose_Visceral_Omentum	6	0.048	0.173	0.000416
KIF5C	Brain_Caudate_basal_ganglia, Brain_Anterior_cingulate_cortex_BA24, Nerve_Tibial, Adipose_Visceral_Omentum, Skin_Sun_Exposed_Lower_leg, Pituitary, Cells_EBV.transformed_lymphocytes	7	0.179	0.0756	0.0223
2023-09-02	Heart_Atrial_Appendage, Small_Intestine_Terminal_Ileum, Lung, Pancreas, Esophagus_Gastroesophageal_Junction, Esophagus_Muscularis, Brain_Caudate_basal_ganglia, Artery_Tibial, Esophagus_Mucosa, Artery_Aorta, Skin_Sun_Exposed_Lower_leg, Brain_Substantia_nigra, Skin_Not_Sun_Exposed_Suprapubic, Muscle_Skeletal, Brain_Frontal_Cortex_BA9, Thyroid, Brain_Amygdala, Stomach, Nerve_Tibial, Cells_Transformed_fibroblasts, Vagina, Colon_Transverse, Brain_Cortex, Colon_Sigmoid, Brain_Cerebellum, Adipose_Visceral_Omentum, Breast_Mammary_Tissue, Artery_Coronary, Brain_Anterior_cingulate_cortex_BA24, Brain_Cerebellar_Hemisphere, Brain_Hippocampus, Brain_Hypothalamus, Brain_Nucleus_accumbens_basal_ganglia, Minor_Salivary_Gland, Ovary, Pituitary, Brain_Putamen_basal_ganglia, Adrenal_Gland, Uterus, Heart_Left_Ventricle, Testis, Spleen, Adipose_Subcutaneous, Whole_Blood	44	0.1	1.59e-07	0.00613
DTYMK	Heart_Atrial_Appendage, Brain_Hippocampus, Minor_Salivary_Gland, Adipose_Subcutaneous, Brain_Cerebellar_Hemisphere, Brain_Cerebellum, Brain_Cortex, Brain_Frontal_Cortex_BA9, Brain_Hypothalamus, Brain_Nucleus_accumbens_basal_ganglia, Brain_Substantia_nigra, Breast_Mammary_Tissue, Cells_Transformed_fibroblasts, Liver, Skin_Sun_Exposed_Lower_leg, Testis, Brain_Anterior_cingulate_cortex_BA24, Artery_Aorta, Esophagus_Gastroesophageal_Junction, Esophagus_Mucosa, Pituitary, Adipose_Visceral_Omentum, Esophagus_Muscularis, Brain_Amygdala, Brain_Caudate_basal_ganglia, Colon_Sigmoid, Nerve_Tibial, Thyroid	28	0.0036	1.88e-24	0.0053
ING5	Esophagus_Gastroesophageal_Junction, Adipose_Visceral_Omentum, Esophagus_Muscularis, Heart_Left_Ventricle, Prostate, Thyroid, Muscle_Skeletal, Pituitary, Spleen, Testis, Lung, Breast_Mammary_Tissue, Brain_Cerebellum, Nerve_Tibial, Vagina, Artery_Aorta, Ovary, Colon_Sigmoid, Adipose_Subcutaneous, Brain_Hippocampus, Esophagus_Mucosa, Minor_Salivary_Gland, Skin_Not_Sun_Exposed_Suprapubic, Skin_Sun_Exposed_Lower_leg, Pancreas, Stomach, Artery_Tibial, Brain_Hypothalamus	28	0.053	0.015	0.0226
KLHL30	Ovary, Pituitary, Brain_Amygdala, Adipose_Visceral_Omentum	4	0.897	0.187	0.089
CNNM3	Adipose_Visceral_Omentum, Heart_Atrial_Appendage, Adipose_Subcutaneous, Testis, Cells_EBV.transformed_lymphocytes, Skin_Sun_Exposed_Lower_leg, Prostate, Small_Intestine_Terminal_Ileum	8	0.467	3.98e-08	0.0553
ATOH8	Small_Intestine_Terminal_Ileum, Brain_Spinal_cord_cervical_c.1, Skin_Sun_Exposed_Lower_leg, Brain_Frontal_Cortex_BA9, Colon_Sigmoid, Adipose_Visceral_Omentum, Artery_Tibial, Thyroid, Brain_Anterior_cingulate_cortex_BA24, Lung, Pancreas, Skin_Not_Sun_Exposed_Suprapubic, Artery_Coronary, Adipose_Subcutaneous	14	0.028	0.000126	0.0119
SFTPB	Breast_Mammary_Tissue, Esophagus_Gastroesophageal_Junction, Stomach, Artery_Tibial, Muscle_Skeletal, Brain_Hippocampus, Thyroid, Skin_Sun_Exposed_Lower_leg	8	0.481	0.233	0.122
USP39	Cells_Transformed_fibroblasts, Stomach, Brain_Cortex, Heart_Atrial_Appendage, Minor_Salivary_Gland, Colon_Transverse, Pancreas, Artery_Tibial, Colon_Sigmoid, Esophagus_Gastroesophageal_Junction, Esophagus_Muscularis, Lung, Skin_Not_Sun_Exposed_Suprapubic, Thyroid, Whole_Blood, Brain_Frontal_Cortex_BA9, Pituitary, Heart_Left_Ventricle	18	0.344	1.97e-06	0.0197
RNF181	Pancreas, Esophagus_Mucosa, Vagina, Skin_Sun_Exposed_Lower_leg, Breast_Mammary_Tissue, Colon_Sigmoid, Esophagus_Muscularis, Muscle_Skeletal, Lung, Brain_Cerebellar_Hemisphere	10	0.021	0.0548	0.00766
VAMP5	Pituitary, Brain_Anterior_cingulate_cortex_BA24, Skin_Not_Sun_Exposed_Suprapubic, Skin_Sun_Exposed_Lower_leg, Heart_Atrial_Appendage, Esophagus_Muscularis, Brain_Cortex, Adrenal_Gland, Brain_Hippocampus, Uterus, Vagina, Cells_Transformed_fibroblasts, Brain_Hypothalamus, Breast_Mammary_Tissue, Nerve_Tibial, Minor_Salivary_Gland	16	0.0139	0.0532	3.15e-05
INPP5D	Brain_Cortex, Muscle_Skeletal, Pituitary, Brain_Cerebellar_Hemisphere, Thyroid, Nerve_Tibial, Colon_Transverse	7	0.0081	0.000237	2.99e-05
MFF	Vagina, Spleen, Thyroid, Brain_Hypothalamus, Brain_Cortex, Adrenal_Gland	6	0.39	0.022	0.0124
OR7E102P	Pancreas, Adipose_Subcutaneous, Esophagus_Muscularis, Brain_Caudate_basal_ganglia	4	0.952	NA	0.342
E2F6	Pancreas, Brain_Anterior_cingulate_cortex_BA24, Brain_Substantia_nigra, Breast_Mammary_Tissue, Whole_Blood, Spleen	6	0.239	0.000261	0.00246
COL4A3	Adipose_Visceral_Omentum, Pituitary, Vagina, Colon_Transverse, Brain_Substantia_nigra, Esophagus_Gastroesophageal_Junction, Adipose_Subcutaneous, Artery_Tibial, Breast_Mammary_Tissue, Esophagus_Muscularis, Minor_Salivary_Gland	11	0.547	0.133	0.0345
IRS1	Minor_Salivary_Gland, Thyroid, Adipose_Visceral_Omentum, Adipose_Subcutaneous, Heart_Left_Ventricle, Whole_Blood	6	0.000196564	1.44e-05	4.8e-06
SCN9A	Heart_Left_Ventricle	1	0.699	0.00352	0.0124
SLC38A11	Adipose_Subcutaneous, Adipose_Visceral_Omentum, Artery_Coronary, Artery_Tibial, Breast_Mammary_Tissue, Heart_Atrial_Appendage, Heart_Left_Ventricle, Skin_Not_Sun_Exposed_Suprapubic, Thyroid, Nerve_Tibial, Minor_Salivary_Gland, Esophagus_Muscularis, Muscle_Skeletal, Brain_Cortex, Skin_Sun_Exposed_Lower_leg, Brain_Caudate_basal_ganglia, Testis, Colon_Sigmoid, Brain_Hypothalamus, Whole_Blood	20	0.0032	9.71e-05	0.00446
NFU1	Cells_EBV.transformed_lymphocytes, Muscle_Skeletal, Thyroid, Skin_Sun_Exposed_Lower_leg, Lung, Brain_Cortex, Esophagus_Mucosa, Spleen, Skin_Not_Sun_Exposed_Suprapubic, Minor_Salivary_Gland, Brain_Anterior_cingulate_cortex_BA24, Pituitary, Cells_Transformed_fibroblasts, Adipose_Subcutaneous, Esophagus_Muscularis, Nerve_Tibial, Artery_Coronary, Heart_Atrial_Appendage, Heart_Left_Ventricle, Vagina, Colon_Transverse	21	0.000718234	1.66e-16	6.8e-06
APLF	Uterus, Brain_Cerebellar_Hemisphere, Brain_Frontal_Cortex_BA9, Ovary, Artery_Coronary	5	0.806	0.275	0.0455
RGPD8	Brain_Hippocampus, Brain_Putamen_basal_ganglia, Brain_Substantia_nigra, Minor_Salivary_Gland, Ovary, Uterus, Testis, Cells_Transformed_fibroblasts, Brain_Cortex, Heart_Atrial_Appendage, Nerve_Tibial, Colon_Sigmoid, Brain_Cerebellum, Thyroid, Spleen, Adipose_Subcutaneous, Pituitary, Brain_Frontal_Cortex_BA9, Breast_Mammary_Tissue, Artery_Aorta, Artery_Coronary, Brain_Cerebellar_Hemisphere, Esophagus_Muscularis, Brain_Caudate_basal_ganglia, Heart_Left_Ventricle, Skin_Not_Sun_Exposed_Suprapubic, Vagina, Stomach, Lung, Skin_Sun_Exposed_Lower_leg, Esophagus_Gastroesophageal_Junction, Brain_Hypothalamus, Adipose_Visceral_Omentum, Liver, Whole_Blood, Esophagus_Mucosa, Small_Intestine_Terminal_Ileum, Artery_Tibial, Pancreas, Adrenal_Gland, Brain_Anterior_cingulate_cortex_BA24, Colon_Transverse, Cells_EBV.transformed_lymphocytes, Muscle_Skeletal, Prostate	45	0.0010031	0.00444	0.00054
LIMS1	Brain_Putamen_basal_ganglia, Brain_Cerebellar_Hemisphere, Artery_Tibial, Lung, Brain_Caudate_basal_ganglia, Muscle_Skeletal, Brain_Nucleus_accumbens_basal_ganglia, Pituitary, Brain_Cerebellum, Artery_Aorta, Heart_Atrial_Appendage, Thyroid, Artery_Coronary, Adipose_Subcutaneous, Esophagus_Gastroesophageal_Junction, Whole_Blood, Pancreas	17	0.014	0.118	7.19e-05
UGP2	Heart_Atrial_Appendage, Heart_Left_Ventricle, Thyroid, Brain_Spinal_cord_cervical_c.1, Brain_Nucleus_accumbens_basal_ganglia, Brain_Cerebellar_Hemisphere, Brain_Frontal_Cortex_BA9, Pituitary, Colon_Transverse, Brain_Hippocampus, Skin_Not_Sun_Exposed_Suprapubic, Lung, Skin_Sun_Exposed_Lower_leg, Cells_EBV.transformed_lymphocytes, Whole_Blood, Brain_Cortex, Prostate	17	0.015	1.43e-14	0.00449
MAP3K2	Pancreas, Artery_Aorta, Colon_Sigmoid, Minor_Salivary_Gland, Small_Intestine_Terminal_Ileum, Testis, Cells_Transformed_fibroblasts, Adipose_Subcutaneous, Brain_Cerebellum, Nerve_Tibial, Adipose_Visceral_Omentum, Adrenal_Gland, Esophagus_Mucosa, Heart_Atrial_Appendage, Skin_Sun_Exposed_Lower_leg, Lung, Spleen, Esophagus_Gastroesophageal_Junction, Artery_Tibial, Heart_Left_Ventricle, Stomach, Cells_EBV.transformed_lymphocytes, Breast_Mammary_Tissue, Colon_Transverse, Skin_Not_Sun_Exposed_Suprapubic, Uterus, Esophagus_Muscularis, Artery_Coronary, Muscle_Skeletal	29	0.111	0.518	0.0455
MYO7B	Brain_Hypothalamus, Small_Intestine_Terminal_Ileum, Stomach, Esophagus_Mucosa, Colon_Sigmoid, Cells_EBV.transformed_lymphocytes, Esophagus_Muscularis, Spleen, Heart_Atrial_Appendage, Liver	10	0.612	0.0309	0.0433
UBE2E3	Pancreas, Brain_Substantia_nigra, Adrenal_Gland, Breast_Mammary_Tissue, Nerve_Tibial, Vagina, Cells_Transformed_fibroblasts, Thyroid, Adipose_Visceral_Omentum	9	0.696	0.0583	0.0211
FAM161A	Vagina, Brain_Cortex, Brain_Caudate_basal_ganglia, Artery_Aorta, Adrenal_Gland, Nerve_Tibial, Cells_Transformed_fibroblasts, Esophagus_Muscularis, Brain_Cerebellum, Pituitary, Skin_Sun_Exposed_Lower_leg, Skin_Not_Sun_Exposed_Suprapubic, Brain_Cerebellar_Hemisphere, Artery_Tibial, Spleen, Esophagus_Mucosa	16	0.00061943	1.62e-11	1.16e-08
B3GNT2	Thyroid, Nerve_Tibial, Cells_EBV.transformed_lymphocytes, Adrenal_Gland, Adipose_Subcutaneous, Liver	6	0.044	0.0854	0.00417
ZNF804A	Brain_Cerebellar_Hemisphere, Esophagus_Mucosa, Colon_Sigmoid, Breast_Mammary_Tissue, Small_Intestine_Terminal_Ileum, Brain_Frontal_Cortex_BA9, Thyroid	7	0.64	0.375	0.102
SIX2	Artery_Aorta, Muscle_Skeletal, Adipose_Subcutaneous, Prostate, Esophagus_Mucosa, Brain_Cerebellar_Hemisphere, Artery_Tibial, Thyroid, Breast_Mammary_Tissue	9	0.012	0.0933	0.005
ACYP2	Heart_Atrial_Appendage, Adipose_Visceral_Omentum, Artery_Aorta, Lung, Skin_Not_Sun_Exposed_Suprapubic, Vagina, Colon_Transverse, Artery_Tibial, Pancreas, Artery_Coronary, Esophagus_Mucosa, Testis, Brain_Frontal_Cortex_BA9, Brain_Cortex, Spleen, Cells_Transformed_fibroblasts, Esophagus_Muscularis	17	0.135	2.03e-10	0.00847
KCNS3	Artery_Aorta, Artery_Tibial, Minor_Salivary_Gland, Brain_Cerebellar_Hemisphere, Cells_Transformed_fibroblasts, Prostate, Brain_Anterior_cingulate_cortex_BA24, Cells_EBV.transformed_lymphocytes, Adipose_Subcutaneous, Adipose_Visceral_Omentum, Heart_Atrial_Appendage, Ovary, Liver, Vagina, Breast_Mammary_Tissue	15	0.417	0.218	0.0211
FOXN2	Uterus, Esophagus_Gastroesophageal_Junction, Ovary, Brain_Spinal_cord_cervical_c.1	4	0.805	NA	0.0799
FEZ2	Brain_Nucleus_accumbens_basal_ganglia, Cells_EBV.transformed_lymphocytes, Brain_Cerebellum, Artery_Tibial, Thyroid, Lung, Adipose_Visceral_Omentum, Brain_Putamen_basal_ganglia, Brain_Amygdala, Brain_Anterior_cingulate_cortex_BA24, Esophagus_Mucosa, Whole_Blood, Esophagus_Muscularis, Breast_Mammary_Tissue, Adipose_Subcutaneous, Testis, Brain_Hippocampus, Brain_Spinal_cord_cervical_c.1, Brain_Cerebellar_Hemisphere, Brain_Frontal_Cortex_BA9, Heart_Atrial_Appendage, Muscle_Skeletal, Brain_Cortex, Adrenal_Gland, Spleen	25	0.000175861	1.04e-12	2.14e-05
TRMT61B	Brain_Cerebellum, Brain_Hippocampus, Brain_Amygdala, Ovary, Testis	5	0.46	0.589	0.00836
PRKCE	Testis, Brain_Putamen_basal_ganglia, Stomach, Skin_Sun_Exposed_Lower_leg, Brain_Amygdala, Brain_Nucleus_accumbens_basal_ganglia, Ovary, Artery_Coronary, Cells_Transformed_fibroblasts, Brain_Substantia_nigra, Liver, Whole_Blood	12	0.082	0.0619	0.0198
KCNK3	Esophagus_Muscularis, Adipose_Visceral_Omentum, Brain_Caudate_basal_ganglia, Brain_Hippocampus, Adrenal_Gland	5	0.135	1.03e-38	1.1e-06
ECEL1	Brain_Anterior_cingulate_cortex_BA24, Thyroid, Brain_Putamen_basal_ganglia, Brain_Spinal_cord_cervical_c.1, Nerve_Tibial, Prostate, Adipose_Subcutaneous, Brain_Amygdala	8	0.00141864	0.00717	0.00337
NMUR1	Brain_Nucleus_accumbens_basal_ganglia, Whole_Blood, Vagina, Adipose_Visceral_Omentum, Brain_Cortex, Heart_Atrial_Appendage, Skin_Not_Sun_Exposed_Suprapubic, Stomach, Testis, Brain_Caudate_basal_ganglia, Lung, Pancreas, Brain_Anterior_cingulate_cortex_BA24, Adipose_Subcutaneous, Artery_Coronary	15	0.152	1.75e-08	0.0173
TRAPPC12	Vagina, Brain_Hypothalamus, Pancreas, Spleen, Brain_Amygdala	5	0.698	0.0286	0.015
RNASEH1	Brain_Hippocampus, Adipose_Subcutaneous, Artery_Aorta	3	0.983	NA	0.189
REG3A	Spleen, Thyroid, Esophagus_Gastroesophageal_Junction, Brain_Hypothalamus, Adipose_Subcutaneous	5	0.076	0.00885	0.00241
REG1B	Heart_Left_Ventricle, Thyroid, Brain_Cerebellar_Hemisphere, Brain_Caudate_basal_ganglia, Brain_Putamen_basal_ganglia, Brain_Hippocampus, Esophagus_Gastroesophageal_Junction	7	0.124	0.0833	0.000867
KLF11	Whole_Blood, Cells_Transformed_fibroblasts, Adrenal_Gland, Uterus, Heart_Left_Ventricle, Muscle_Skeletal, Nerve_Tibial, Artery_Coronary, Adipose_Visceral_Omentum, Brain_Cortex	10	0.000107557	0.000425	2.91e-07
EIF2AK3	Brain_Caudate_basal_ganglia, Brain_Cortex, Brain_Hypothalamus, Esophagus_Muscularis, Thyroid, Brain_Frontal_Cortex_BA9, Whole_Blood, Brain_Putamen_basal_ganglia, Heart_Atrial_Appendage, Cells_EBV.transformed_lymphocytes, Skin_Not_Sun_Exposed_Suprapubic, Colon_Sigmoid	12	0.07	1.7e-27	0.01
KRCC1	Heart_Left_Ventricle, Adipose_Subcutaneous, Brain_Cortex, Nerve_Tibial, Artery_Tibial, Adrenal_Gland, Thyroid, Brain_Frontal_Cortex_BA9, Lung	9	0.859	0.0276	0.118
CD8B	Brain_Substantia_nigra, Adipose_Visceral_Omentum, Uterus, Breast_Mammary_Tissue, Small_Intestine_Terminal_Ileum, Whole_Blood, Brain_Frontal_Cortex_BA9	7	0.108	0.109	0.026
B3GALT1	Colon_Sigmoid, Brain_Substantia_nigra, Brain_Nucleus_accumbens_basal_ganglia, Spleen, Brain_Hypothalamus, Pancreas, Brain_Amygdala, Colon_Transverse	8	0.262	0.173	0.00668
C2orf54	Brain_Caudate_basal_ganglia, Colon_Sigmoid, Colon_Transverse, Liver, Pancreas, Stomach, Brain_Cerebellar_Hemisphere, Testis, Breast_Mammary_Tissue, Artery_Coronary	10	0.289	0.229	0.0274
AGXT	Small_Intestine_Terminal_Ileum, Brain_Cortex, Adipose_Subcutaneous, Thyroid, Liver, Esophagus_Muscularis	6	0.197	0.119	0.0272
SNTG2	Pancreas, Pituitary, Brain_Caudate_basal_ganglia, Brain_Putamen_basal_ganglia, Cells_EBV.transformed_lymphocytes, Brain_Frontal_Cortex_BA9	6	0.261	0.0368	0.000964
SP3	Minor_Salivary_Gland, Adrenal_Gland, Muscle_Skeletal, Adipose_Visceral_Omentum, Adipose_Subcutaneous, Whole_Blood, Thyroid, Brain_Cortex	8	0.0078	0.0475	0.00373
METAP1D	Brain_Cerebellum, Brain_Frontal_Cortex_BA9, Brain_Hypothalamus, Small_Intestine_Terminal_Ileum, Skin_Not_Sun_Exposed_Suprapubic, Brain_Spinal_cord_cervical_c.1, Minor_Salivary_Gland	7	0.699	0.000539	0.0968
LCLAT1	Cells_EBV.transformed_lymphocytes, Brain_Anterior_cingulate_cortex_BA24, Brain_Putamen_basal_ganglia, Brain_Substantia_nigra, Vagina, Heart_Atrial_Appendage, Testis, Brain_Caudate_basal_ganglia, Stomach, Nerve_Tibial, Muscle_Skeletal, Brain_Cortex, Adipose_Subcutaneous, Brain_Cerebellar_Hemisphere, Brain_Nucleus_accumbens_basal_ganglia, Cells_Transformed_fibroblasts	16	0.516	0.868	0.0513
MIR4435-1HG	Adipose_Subcutaneous, Brain_Cortex, Whole_Blood, Brain_Substantia_nigra, Small_Intestine_Terminal_Ileum, Adipose_Visceral_Omentum, Testis, Breast_Mammary_Tissue, Brain_Amygdala, Artery_Coronary, Esophagus_Gastroesophageal_Junction, Brain_Caudate_basal_ganglia, Cells_Transformed_fibroblasts	13	0.00111221	0.000998	0.00205
SH3RF3	Nerve_Tibial	1	0.381	0.258	0.000498
COMMD1	Brain_Putamen_basal_ganglia, Heart_Left_Ventricle, Colon_Sigmoid, Brain_Frontal_Cortex_BA9, Adipose_Subcutaneous, Esophagus_Mucosa, Brain_Spinal_cord_cervical_c.1, Whole_Blood	8	1.35e-05	1.73e-15	2.28e-06
AHSA2	Skin_Not_Sun_Exposed_Suprapubic, Whole_Blood, Stomach, Muscle_Skeletal, Pancreas, Esophagus_Mucosa, Brain_Cortex, Brain_Frontal_Cortex_BA9, Heart_Left_Ventricle, Liver, Adipose_Visceral_Omentum, Pituitary, Adipose_Subcutaneous, Brain_Hypothalamus, Artery_Coronary, Brain_Cerebellar_Hemisphere, Brain_Cerebellum, Brain_Nucleus_accumbens_basal_ganglia, Breast_Mammary_Tissue, Cells_EBV.transformed_lymphocytes, Colon_Transverse, Heart_Atrial_Appendage, Ovary, Prostate, Spleen, Uterus, Vagina, Brain_Substantia_nigra, Brain_Amygdala, Brain_Spinal_cord_cervical_c.1, Brain_Caudate_basal_ganglia, Thyroid, Brain_Hippocampus, Colon_Sigmoid, Brain_Anterior_cingulate_cortex_BA24, Cells_Transformed_fibroblasts, Lung, Skin_Sun_Exposed_Lower_leg, Brain_Putamen_basal_ganglia, Nerve_Tibial, Testis, Esophagus_Muscularis, Artery_Aorta, Esophagus_Gastroesophageal_Junction, Artery_Tibial, Adrenal_Gland	46	0.000118542	1.38e-06	2.9e-08
MZT2A	Brain_Nucleus_accumbens_basal_ganglia, Prostate, Stomach, Brain_Hypothalamus, Brain_Spinal_cord_cervical_c.1, Brain_Cerebellar_Hemisphere, Nerve_Tibial, Brain_Cerebellum, Liver, Artery_Aorta, Artery_Coronary, Brain_Putamen_basal_ganglia, Brain_Substantia_nigra, Colon_Sigmoid, Heart_Left_Ventricle, Ovary, Adrenal_Gland, Thyroid, Adipose_Visceral_Omentum, Brain_Anterior_cingulate_cortex_BA24, Brain_Hippocampus, Cells_Transformed_fibroblasts, Esophagus_Gastroesophageal_Junction, Brain_Cortex, Brain_Frontal_Cortex_BA9, Skin_Sun_Exposed_Lower_leg, Cells_EBV.transformed_lymphocytes, Small_Intestine_Terminal_Ileum, Breast_Mammary_Tissue, Testis, Adipose_Subcutaneous, Brain_Caudate_basal_ganglia, Heart_Atrial_Appendage, Colon_Transverse	34	0.235	0.956	0.0735
GPR113	Breast_Mammary_Tissue, Esophagus_Muscularis, Pancreas, Artery_Aorta, Cells_Transformed_fibroblasts, Colon_Transverse, Prostate, Artery_Coronary, Vagina, Pituitary, Stomach, Brain_Cerebellar_Hemisphere	12	0.316	0.818	0.0424
AGFG1	Pituitary, Brain_Cerebellar_Hemisphere, Artery_Tibial, Pancreas, Brain_Nucleus_accumbens_basal_ganglia, Brain_Frontal_Cortex_BA9	6	0.949	0.157	0.149
UBXN2A	Brain_Anterior_cingulate_cortex_BA24, Brain_Frontal_Cortex_BA9, Small_Intestine_Terminal_Ileum, Colon_Sigmoid, Adrenal_Gland, Muscle_Skeletal, Liver, Nerve_Tibial, Adipose_Visceral_Omentum, Esophagus_Gastroesophageal_Junction, Cells_Transformed_fibroblasts, Heart_Atrial_Appendage	12	0.317	3.95e-06	0.0243
ANKRD36C	Small_Intestine_Terminal_Ileum, Skin_Not_Sun_Exposed_Suprapubic, Uterus	3	0.644	0.129	0.0638
LINC00116	Brain_Cerebellar_Hemisphere, Minor_Salivary_Gland, Adipose_Subcutaneous, Spleen, Brain_Amygdala, Cells_EBV.transformed_lymphocytes, Liver	7	0.516	0.00736	0.0339
AC112229.7	Vagina, Minor_Salivary_Gland, Artery_Coronary, Heart_Left_Ventricle, Stomach, Pancreas, Spleen, Brain_Spinal_cord_cervical_c.1, Pituitary, Adrenal_Gland, Brain_Anterior_cingulate_cortex_BA24	11	0.333	9.85e-09	0.022
HOXD8	Artery_Tibial, Cells_Transformed_fibroblasts, Testis, Nerve_Tibial, Prostate	5	5.65e-05	1.2e-07	8.17e-08
LRRTM4	Brain_Cortex, Small_Intestine_Terminal_Ileum, Esophagus_Muscularis	3	0.605	NA	0.0432
KCMF1	Thyroid, Adipose_Subcutaneous, Cells_Transformed_fibroblasts	3	0.811	0.112	0.0422
BOK	Brain_Anterior_cingulate_cortex_BA24, Artery_Aorta, Skin_Sun_Exposed_Lower_leg, Esophagus_Gastroesophageal_Junction, Stomach, Adipose_Subcutaneous, Adipose_Visceral_Omentum, Brain_Cerebellar_Hemisphere, Pituitary, Artery_Coronary, Lung, Esophagus_Muscularis, Heart_Left_Ventricle	13	0.000331214	0.000337	0.00081
PFN4	Brain_Putamen_basal_ganglia, Adipose_Visceral_Omentum, Thyroid, Artery_Tibial, Pituitary, Pancreas, Prostate, Muscle_Skeletal, Esophagus_Gastroesophageal_Junction, Ovary, Brain_Cortex, Brain_Hippocampus, Adrenal_Gland, Nerve_Tibial, Cells_Transformed_fibroblasts, Lung, Skin_Sun_Exposed_Lower_leg, Artery_Aorta, Heart_Atrial_Appendage, Adipose_Subcutaneous, Spleen, Cells_EBV.transformed_lymphocytes, Colon_Transverse, Esophagus_Mucosa, Stomach, Heart_Left_Ventricle, Minor_Salivary_Gland, Testis, Brain_Hypothalamus, Colon_Sigmoid	30	0.116	7.12e-25	0.00123
NCKAP5	Small_Intestine_Terminal_Ileum, Brain_Cerebellar_Hemisphere, Brain_Cerebellum, Heart_Left_Ventricle, Esophagus_Muscularis, Breast_Mammary_Tissue	6	0.666	0.0999	0.0687
THAP4	Adrenal_Gland, Spleen, Brain_Amygdala, Whole_Blood, Adipose_Subcutaneous, Esophagus_Muscularis	6	0.078	2.26e-05	0.0142
RBM44	Brain_Putamen_basal_ganglia, Pancreas, Testis, Heart_Left_Ventricle, Small_Intestine_Terminal_Ileum, Esophagus_Mucosa, Skin_Sun_Exposed_Lower_leg, Lung, Adipose_Visceral_Omentum, Artery_Tibial, Brain_Cerebellar_Hemisphere, Brain_Spinal_cord_cervical_c.1, Breast_Mammary_Tissue, Cells_Transformed_fibroblasts, Esophagus_Gastroesophageal_Junction, Minor_Salivary_Gland, Pituitary, Vagina, Whole_Blood, Artery_Coronary, Colon_Transverse, Heart_Atrial_Appendage, Prostate, Skin_Not_Sun_Exposed_Suprapubic, Thyroid, Adrenal_Gland, Nerve_Tibial, Esophagus_Muscularis, Stomach, Spleen, Colon_Sigmoid, Brain_Frontal_Cortex_BA9, Artery_Aorta, Muscle_Skeletal, Adipose_Subcutaneous	35	0.05	0.144	0.0117
RPRM	Vagina, Small_Intestine_Terminal_Ileum, Brain_Frontal_Cortex_BA9, Testis, Ovary, Colon_Sigmoid, Brain_Cerebellum	7	0.032	0.0351	0.0119
ARL6IP6	Brain_Caudate_basal_ganglia, Heart_Atrial_Appendage, Brain_Cerebellar_Hemisphere, Brain_Anterior_cingulate_cortex_BA24, Spleen, Brain_Cerebellum, Minor_Salivary_Gland, Small_Intestine_Terminal_Ileum, Artery_Coronary, Testis, Skin_Not_Sun_Exposed_Suprapubic, Lung, Whole_Blood, Adipose_Subcutaneous	14	0.187	4.41e-06	0.00399
C2orf73	Esophagus_Gastroesophageal_Junction, Breast_Mammary_Tissue, Skin_Not_Sun_Exposed_Suprapubic, Brain_Cerebellum, Minor_Salivary_Gland, Pancreas, Brain_Spinal_cord_cervical_c.1, Prostate	8	0.918	0.00178	0.139
C2orf69	Adrenal_Gland, Spleen, Cells_EBV.transformed_lymphocytes, Testis, Brain_Caudate_basal_ganglia, Brain_Hippocampus, Artery_Tibial, Adipose_Subcutaneous, Whole_Blood, Brain_Spinal_cord_cervical_c.1, Nerve_Tibial	11	0.255	0.00181	0.0239
AC140481.1	Colon_Sigmoid	1	0.464	0.615	0.00785
GEN1	Adrenal_Gland, Breast_Mammary_Tissue, Brain_Putamen_basal_ganglia, Testis, Nerve_Tibial, Esophagus_Muscularis, Artery_Tibial, Heart_Left_Ventricle, Thyroid, Esophagus_Gastroesophageal_Junction, Esophagus_Mucosa, Artery_Coronary, Uterus, Brain_Spinal_cord_cervical_c.1, Colon_Sigmoid, Adipose_Visceral_Omentum, Artery_Aorta, Vagina, Brain_Caudate_basal_ganglia, Brain_Frontal_Cortex_BA9, Prostate, Brain_Cerebellum	22	0.36	1.91e-05	0.0689
ERBB4	Brain_Cerebellar_Hemisphere, Brain_Cerebellum, Thyroid, Brain_Spinal_cord_cervical_c.1, Testis, Lung, Colon_Sigmoid, Nerve_Tibial, Artery_Tibial, Stomach, Pituitary	11	2.91e-09	1.47e-15	1.97e-10
GPR35	Skin_Sun_Exposed_Lower_leg, Brain_Spinal_cord_cervical_c.1, Breast_Mammary_Tissue, Stomach, Thyroid, Artery_Tibial, Heart_Atrial_Appendage, Heart_Left_Ventricle, Esophagus_Muscularis, Skin_Not_Sun_Exposed_Suprapubic, Esophagus_Gastroesophageal_Junction, Adrenal_Gland, Colon_Sigmoid, Artery_Aorta, Brain_Nucleus_accumbens_basal_ganglia, Adipose_Subcutaneous, Adipose_Visceral_Omentum, Muscle_Skeletal, Nerve_Tibial, Brain_Hypothalamus, Artery_Coronary, Prostate, Vagina, Brain_Anterior_cingulate_cortex_BA24, Testis, Cells_Transformed_fibroblasts, Brain_Caudate_basal_ganglia, Colon_Transverse, Brain_Amygdala, Brain_Cerebellar_Hemisphere, Brain_Cerebellum, Brain_Cortex, Brain_Frontal_Cortex_BA9, Brain_Hippocampus, Pancreas, Pituitary, Small_Intestine_Terminal_Ileum, Spleen, Uterus, Esophagus_Mucosa, Cells_EBV.transformed_lymphocytes	41	0.053	0.925	0.0165
CSRNP3	Brain_Hippocampus, Prostate	2	0.961	NA	0.105
C2orf71	Breast_Mammary_Tissue, Colon_Sigmoid	2	0.982	NA	0.288
LBX2	Brain_Hippocampus, Testis, Artery_Coronary, Artery_Aorta, Brain_Cerebellar_Hemisphere, Spleen, Colon_Transverse, Prostate, Adipose_Visceral_Omentum, Cells_EBV.transformed_lymphocytes, Esophagus_Mucosa, Lung, Pancreas, Small_Intestine_Terminal_Ileum, Stomach, Thyroid, Vagina	17	0.934	0.000358	0.211
PCBP1-AS1	Brain_Hypothalamus, Stomach, Brain_Spinal_cord_cervical_c.1, Colon_Transverse, Breast_Mammary_Tissue, Cells_EBV.transformed_lymphocytes, Vagina, Esophagus_Mucosa, Brain_Anterior_cingulate_cortex_BA24, Brain_Hippocampus, Brain_Cerebellar_Hemisphere, Lung, Muscle_Skeletal, Brain_Frontal_Cortex_BA9, Skin_Not_Sun_Exposed_Suprapubic, Skin_Sun_Exposed_Lower_leg, Adrenal_Gland, Brain_Cerebellum, Pituitary	19	0.203	1.16e-08	0.0037
SERTAD2	Brain_Cerebellum, Brain_Putamen_basal_ganglia, Liver, Esophagus_Muscularis	4	0.218	NA	0.0305
GPBAR1	Spleen, Minor_Salivary_Gland, Small_Intestine_Terminal_Ileum, Brain_Hippocampus, Breast_Mammary_Tissue, Adipose_Subcutaneous	6	0.137	0.00131	0.0108
MCFD2	Pancreas, Minor_Salivary_Gland, Skin_Not_Sun_Exposed_Suprapubic, Testis, Whole_Blood, Artery_Aorta, Brain_Hypothalamus, Spleen, Colon_Sigmoid, Brain_Spinal_cord_cervical_c.1, Esophagus_Muscularis, Artery_Tibial, Esophagus_Mucosa, Muscle_Skeletal, Cells_Transformed_fibroblasts, Brain_Frontal_Cortex_BA9, Adipose_Subcutaneous, Adrenal_Gland, Artery_Coronary, Brain_Amygdala, Brain_Anterior_cingulate_cortex_BA24, Brain_Caudate_basal_ganglia, Brain_Cortex, Brain_Nucleus_accumbens_basal_ganglia, Brain_Putamen_basal_ganglia, Breast_Mammary_Tissue, Colon_Transverse, Esophagus_Gastroesophageal_Junction, Heart_Atrial_Appendage, Lung, Ovary, Pituitary, Brain_Cerebellum, Nerve_Tibial, Skin_Sun_Exposed_Lower_leg, Thyroid, Vagina, Adipose_Visceral_Omentum	38	0.328	0.561	0.134
D2HGDH	Artery_Aorta, Cells_Transformed_fibroblasts, Adipose_Subcutaneous, Brain_Substantia_nigra, Skin_Sun_Exposed_Lower_leg, Brain_Spinal_cord_cervical_c.1, Heart_Left_Ventricle	7	0.6	NA	0.122
LINC00471	Minor_Salivary_Gland, Brain_Anterior_cingulate_cortex_BA24, Uterus, Brain_Cerebellar_Hemisphere, Small_Intestine_Terminal_Ileum, Artery_Coronary, Brain_Cerebellum, Brain_Cortex, Nerve_Tibial, Pancreas, Colon_Sigmoid, Thyroid, Brain_Spinal_cord_cervical_c.1	13	0.262	0.282	0.0131
FIGN	Brain_Frontal_Cortex_BA9, Brain_Cerebellum, Prostate, Nerve_Tibial, Heart_Left_Ventricle, Artery_Aorta, Uterus, Skin_Not_Sun_Exposed_Suprapubic, Colon_Transverse, Brain_Putamen_basal_ganglia, Brain_Cerebellar_Hemisphere, Vagina, Adipose_Subcutaneous, Adipose_Visceral_Omentum, Brain_Nucleus_accumbens_basal_ganglia, Breast_Mammary_Tissue, Cells_Transformed_fibroblasts, Esophagus_Gastroesophageal_Junction, Esophagus_Muscularis, Heart_Atrial_Appendage, Liver, Lung, Minor_Salivary_Gland, Ovary, Pituitary, Spleen, Testis, Thyroid, Small_Intestine_Terminal_Ileum, Esophagus_Mucosa	30	0.698	0.141	0.188
CACNB4	Uterus, Esophagus_Gastroesophageal_Junction, Artery_Coronary, Skin_Not_Sun_Exposed_Suprapubic, Skin_Sun_Exposed_Lower_leg, Cells_Transformed_fibroblasts, Thyroid	7	0.593	2.38e-06	0.0175
ADI1	Brain_Cerebellum, Brain_Hypothalamus, Brain_Putamen_basal_ganglia, Vagina, Pituitary, Cells_EBV.transformed_lymphocytes, Esophagus_Muscularis, Brain_Frontal_Cortex_BA9, Brain_Hippocampus, Skin_Not_Sun_Exposed_Suprapubic, Breast_Mammary_Tissue, Cells_Transformed_fibroblasts, Pancreas, Brain_Cerebellar_Hemisphere, Thyroid	15	0.482	0.0439	0.0652
SLC8A1	Brain_Putamen_basal_ganglia, Pancreas, Brain_Nucleus_accumbens_basal_ganglia, Adipose_Visceral_Omentum, Nerve_Tibial, Artery_Aorta, Cells_Transformed_fibroblasts, Uterus, Skin_Sun_Exposed_Lower_leg, Skin_Not_Sun_Exposed_Suprapubic	10	0.2	0.00417	0.0359
NEB	Esophagus_Gastroesophageal_Junction, Adrenal_Gland, Minor_Salivary_Gland, Adipose_Subcutaneous, Whole_Blood, Vagina, Brain_Spinal_cord_cervical_c.1	7	0.405	0.0974	0.0186
PLGLB1	Brain_Cerebellum, Brain_Caudate_basal_ganglia, Brain_Cerebellar_Hemisphere, Brain_Cortex, Brain_Frontal_Cortex_BA9, Brain_Anterior_cingulate_cortex_BA24, Prostate, Brain_Spinal_cord_cervical_c.1, Small_Intestine_Terminal_Ileum, Adrenal_Gland, Artery_Aorta, Cells_EBV.transformed_lymphocytes, Uterus, Vagina, Ovary	15	0.198	3.7e-05	0.00938
GPR1	Heart_Left_Ventricle, Brain_Substantia_nigra, Colon_Transverse, Esophagus_Mucosa, Lung, Brain_Cortex, Adrenal_Gland, Brain_Hypothalamus, Testis, Skin_Sun_Exposed_Lower_leg, Skin_Not_Sun_Exposed_Suprapubic, Thyroid	12	0.034	0.0594	0.0155
GPR39	Small_Intestine_Terminal_Ileum, Brain_Nucleus_accumbens_basal_ganglia, Colon_Sigmoid, Skin_Sun_Exposed_Lower_leg, Breast_Mammary_Tissue, Brain_Cerebellar_Hemisphere, Thyroid, Stomach	8	0.375	0.607	0.0613
TTC32	Thyroid, Nerve_Tibial, Colon_Transverse, Small_Intestine_Terminal_Ileum, Artery_Aorta, Liver, Breast_Mammary_Tissue, Heart_Left_Ventricle, Skin_Sun_Exposed_Lower_leg, Esophagus_Muscularis, Brain_Frontal_Cortex_BA9, Artery_Tibial, Brain_Putamen_basal_ganglia, Prostate, Brain_Nucleus_accumbens_basal_ganglia, Adipose_Subcutaneous, Brain_Amygdala, Brain_Hippocampus, Brain_Hypothalamus, Brain_Substantia_nigra, Cells_EBV.transformed_lymphocytes, Colon_Sigmoid, Minor_Salivary_Gland, Pancreas, Skin_Not_Sun_Exposed_Suprapubic, Stomach, Esophagus_Mucosa, Esophagus_Gastroesophageal_Junction, Heart_Atrial_Appendage, Testis, Adipose_Visceral_Omentum, Adrenal_Gland, Brain_Cortex, Whole_Blood, Muscle_Skeletal, Lung, Spleen, Brain_Caudate_basal_ganglia, Brain_Anterior_cingulate_cortex_BA24, Cells_Transformed_fibroblasts, Brain_Cerebellar_Hemisphere, Brain_Cerebellum, Ovary, Vagina, Uterus, Pituitary, Brain_Spinal_cord_cervical_c.1, Artery_Coronary	48	0.119	0.966	0.0338
RP13-1039J1.2	Prostate, Lung, Small_Intestine_Terminal_Ileum, Vagina, Pituitary	5	0.521	0.0524	0.0171
UBE2F	Brain_Hypothalamus, Lung, Artery_Coronary, Adipose_Subcutaneous, Heart_Atrial_Appendage, Brain_Hippocampus, Adipose_Visceral_Omentum, Artery_Aorta, Uterus, Breast_Mammary_Tissue, Skin_Sun_Exposed_Lower_leg, Colon_Transverse, Esophagus_Muscularis, Artery_Tibial	14	0.29	0.757	0.0619
RBM43	Minor_Salivary_Gland, Brain_Cortex, Brain_Nucleus_accumbens_basal_ganglia, Artery_Tibial, Cells_Transformed_fibroblasts, Brain_Caudate_basal_ganglia, Thyroid, Brain_Cerebellum, Small_Intestine_Terminal_Ileum, Skin_Not_Sun_Exposed_Suprapubic, Whole_Blood, Pituitary, Adipose_Subcutaneous, Lung, Brain_Frontal_Cortex_BA9, Esophagus_Gastroesophageal_Junction, Testis	17	0.199	0.288	0.0159
PTRHD1	Whole_Blood, Prostate, Lung, Skin_Not_Sun_Exposed_Suprapubic, Ovary, Colon_Transverse, Adipose_Visceral_Omentum, Spleen, Esophagus_Muscularis, Liver, Brain_Nucleus_accumbens_basal_ganglia	11	0.0064	5.92e-06	0.00149
RGPD2	Brain_Caudate_basal_ganglia, Brain_Cerebellum, Brain_Substantia_nigra, Esophagus_Gastroesophageal_Junction, Uterus, Lung, Breast_Mammary_Tissue, Thyroid, Prostate, Colon_Sigmoid, Stomach, Skin_Sun_Exposed_Lower_leg, Adipose_Visceral_Omentum	13	0.477	0.172	0.0287
SP140L	Skin_Not_Sun_Exposed_Suprapubic, Artery_Tibial, Adipose_Subcutaneous, Nerve_Tibial, Testis, Esophagus_Muscularis, Lung, Heart_Atrial_Appendage, Brain_Putamen_basal_ganglia, Esophagus_Mucosa, Skin_Sun_Exposed_Lower_leg, Colon_Transverse, Vagina, Brain_Caudate_basal_ganglia, Adipose_Visceral_Omentum, Breast_Mammary_Tissue, Brain_Cerebellum, Ovary, Stomach, Cells_EBV.transformed_lymphocytes, Adrenal_Gland, Colon_Sigmoid, Cells_Transformed_fibroblasts, Artery_Coronary, Spleen, Thyroid, Whole_Blood, Liver, Muscle_Skeletal	29	0.0038	0.0714	0.00159
C2orf76	Skin_Not_Sun_Exposed_Suprapubic, Nerve_Tibial, Thyroid, Prostate, Artery_Tibial, Brain_Cortex, Breast_Mammary_Tissue, Brain_Hippocampus, Brain_Caudate_basal_ganglia, Ovary	10	0.322	0.0926	0.0301
AC013271.3	Ovary, Prostate, Lung, Esophagus_Muscularis, Testis, Artery_Tibial, Breast_Mammary_Tissue, Uterus, Vagina, Pituitary, Thyroid, Colon_Transverse, Artery_Aorta, Adrenal_Gland, Artery_Coronary, Esophagus_Gastroesophageal_Junction, Liver, Adipose_Visceral_Omentum	18	0.131	0.624	0.0311
AC016757.3	Testis, Vagina, Colon_Transverse, Thyroid, Esophagus_Mucosa	5	0.929	0.0418	0.115
GPAT2	Esophagus_Mucosa, Vagina, Uterus, Pancreas, Artery_Aorta, Spleen, Stomach	7	0.48	0.00486	0.0638
FAM228A	Testis, Ovary, Prostate, Vagina, Minor_Salivary_Gland, Heart_Left_Ventricle, Brain_Nucleus_accumbens_basal_ganglia, Lung, Esophagus_Mucosa, Thyroid, Pancreas, Artery_Aorta, Colon_Sigmoid, Stomach, Brain_Caudate_basal_ganglia, Adipose_Visceral_Omentum, Colon_Transverse, Esophagus_Gastroesophageal_Junction, Adrenal_Gland, Breast_Mammary_Tissue	20	0.18	0.00747	0.0013
2023-09-10	Brain_Cerebellar_Hemisphere, Minor_Salivary_Gland	2	0.764	NA	0.0314
CYP27C1	Esophagus_Muscularis, Adipose_Visceral_Omentum, Spleen, Skin_Not_Sun_Exposed_Suprapubic, Esophagus_Mucosa, Colon_Transverse, Cells_Transformed_fibroblasts, Small_Intestine_Terminal_Ileum, Brain_Caudate_basal_ganglia, Breast_Mammary_Tissue, Esophagus_Gastroesophageal_Junction	11	0.16	0.0145	0.00154
TRABD2A	Testis, Cells_EBV.transformed_lymphocytes, Vagina, Minor_Salivary_Gland, Heart_Left_Ventricle, Heart_Atrial_Appendage, Adipose_Visceral_Omentum, Brain_Hippocampus	8	0.951	0.206	0.165
TMEM17	Thyroid, Vagina, Brain_Cerebellum, Heart_Left_Ventricle, Liver, Testis, Heart_Atrial_Appendage, Artery_Tibial, Lung, Adipose_Subcutaneous, Adipose_Visceral_Omentum, Colon_Transverse, Brain_Hypothalamus, Cells_Transformed_fibroblasts, Nerve_Tibial, Whole_Blood	16	0.472	1.24e-11	0.0638
LYPD6	Brain_Hypothalamus, Minor_Salivary_Gland, Brain_Hippocampus, Esophagus_Gastroesophageal_Junction, Colon_Transverse, Esophagus_Mucosa, Brain_Amygdala, Vagina, Small_Intestine_Terminal_Ileum, Brain_Substantia_nigra, Brain_Cerebellar_Hemisphere, Brain_Cerebellum	12	0.14	0.181	0.0145
SESTD1	Esophagus_Mucosa, Artery_Coronary, Cells_Transformed_fibroblasts, Skin_Not_Sun_Exposed_Suprapubic, Testis, Artery_Aorta, Pituitary, Esophagus_Gastroesophageal_Junction	8	0.047	0.00643	0.00829
PTMA	Brain_Hippocampus, Pituitary, Heart_Atrial_Appendage, Skin_Sun_Exposed_Lower_leg, Skin_Not_Sun_Exposed_Suprapubic, Liver, Cells_Transformed_fibroblasts, Small_Intestine_Terminal_Ileum, Adipose_Visceral_Omentum, Brain_Cerebellar_Hemisphere	10	0.144	0.0769	0.0359
C2orf88	Brain_Spinal_cord_cervical_c.1, Brain_Amygdala, Spleen, Testis, Uterus, Adrenal_Gland	6	0.296	0.000939	0.00938
NHEJ1	Colon_Sigmoid, Muscle_Skeletal, Whole_Blood, Brain_Caudate_basal_ganglia, Artery_Coronary, Adipose_Visceral_Omentum, Cells_Transformed_fibroblasts, Heart_Atrial_Appendage, Testis, Adrenal_Gland, Artery_Aorta, Brain_Putamen_basal_ganglia, Prostate, Breast_Mammary_Tissue, Pancreas, Nerve_Tibial, Heart_Left_Ventricle	17	0.032	0.175	0.00342
C2orf66	Adipose_Visceral_Omentum, Brain_Hypothalamus, Breast_Mammary_Tissue, Brain_Nucleus_accumbens_basal_ganglia, Adipose_Subcutaneous, Cells_EBV.transformed_lymphocytes, Liver, Pancreas, Spleen, Heart_Atrial_Appendage	10	0.366	0.191	0.0188
DNER	Brain_Amygdala, Pituitary, Colon_Sigmoid, Skin_Not_Sun_Exposed_Suprapubic, Skin_Sun_Exposed_Lower_leg, Brain_Spinal_cord_cervical_c.1, Small_Intestine_Terminal_Ileum, Lung, Brain_Nucleus_accumbens_basal_ganglia, Heart_Atrial_Appendage, Brain_Cerebellum, Brain_Hippocampus	12	0.112	0.0305	0.0196
MORN2	Esophagus_Gastroesophageal_Junction, Whole_Blood, Brain_Frontal_Cortex_BA9, Adipose_Subcutaneous, Nerve_Tibial, Testis, Esophagus_Muscularis	7	0.719	0.154	0.1
CXXC11	Whole_Blood, Breast_Mammary_Tissue, Ovary, Adipose_Subcutaneous, Adipose_Visceral_Omentum, Lung, Pituitary, Skin_Not_Sun_Exposed_Suprapubic, Skin_Sun_Exposed_Lower_leg, Testis, Adrenal_Gland	11	0.651	0.561	0.0901
ZC3H6	Skin_Sun_Exposed_Lower_leg, Skin_Not_Sun_Exposed_Suprapubic, Breast_Mammary_Tissue, Adipose_Visceral_Omentum, Thyroid, Nerve_Tibial, Minor_Salivary_Gland, Esophagus_Mucosa, Pancreas, Adipose_Subcutaneous, Testis, Colon_Transverse	12	0.023	0.0631	0.000584
RUFY4	Nerve_Tibial, Colon_Sigmoid, Adipose_Visceral_Omentum, Ovary, Brain_Nucleus_accumbens_basal_ganglia, Spleen, Adipose_Subcutaneous, Artery_Coronary, Lung, Whole_Blood, Artery_Aorta, Thyroid, Skin_Not_Sun_Exposed_Suprapubic, Stomach, Testis, Brain_Hypothalamus	16	0.024	0.0828	0.00295
AC018892.9	Artery_Aorta, Brain_Substantia_nigra, Colon_Transverse, Heart_Atrial_Appendage	4	0.758	0.0237	0.104
PDCD1	Esophagus_Muscularis, Artery_Aorta, Nerve_Tibial, Breast_Mammary_Tissue, Lung, Muscle_Skeletal, Skin_Not_Sun_Exposed_Suprapubic, Skin_Sun_Exposed_Lower_leg, Whole_Blood	9	0.802	0.894	0.147
CERKL	Pancreas, Adipose_Visceral_Omentum, Brain_Hypothalamus, Pituitary, Muscle_Skeletal	5	0.025	5.36e-05	0.000704
FSIP2	Brain_Substantia_nigra, Testis, Skin_Not_Sun_Exposed_Suprapubic, Artery_Aorta, Prostate, Stomach, Brain_Hippocampus, Spleen	8	0.822	0.254	0.122
TMEM198	Brain_Hypothalamus, Adipose_Subcutaneous, Heart_Atrial_Appendage, Breast_Mammary_Tissue	4	0.229	0.0826	0.00342
RP11-427H3.3	Thyroid, Whole_Blood, Adrenal_Gland, Brain_Cerebellum, Adipose_Subcutaneous, Skin_Sun_Exposed_Lower_leg, Brain_Spinal_cord_cervical_c.1	7	0.000186425	2.4e-32	2.56e-16
AC016683.6	Skin_Sun_Exposed_Lower_leg, Small_Intestine_Terminal_Ileum, Brain_Hypothalamus, Esophagus_Gastroesophageal_Junction, Prostate, Artery_Tibial, Adipose_Visceral_Omentum, Colon_Sigmoid, Heart_Atrial_Appendage, Cells_Transformed_fibroblasts, Brain_Putamen_basal_ganglia, Brain_Nucleus_accumbens_basal_ganglia, Nerve_Tibial, Lung, Artery_Aorta, Heart_Left_Ventricle, Breast_Mammary_Tissue, Pituitary, Skin_Not_Sun_Exposed_Suprapubic, Stomach, Adipose_Subcutaneous, Colon_Transverse, Adrenal_Gland, Artery_Coronary, Brain_Amygdala, Brain_Cerebellar_Hemisphere, Brain_Cortex, Brain_Frontal_Cortex_BA9, Brain_Substantia_nigra, Cells_EBV.transformed_lymphocytes, Esophagus_Mucosa, Liver, Ovary, Pancreas, Spleen, Testis, Uterus, Vagina, Esophagus_Muscularis, Muscle_Skeletal, Brain_Cerebellum, Brain_Spinal_cord_cervical_c.1, Whole_Blood, Brain_Hippocampus, Brain_Caudate_basal_ganglia, Brain_Anterior_cingulate_cortex_BA24, Minor_Salivary_Gland, Thyroid	48	4.63e-05	2.48e-09	6.64e-09
FAM150B	Esophagus_Mucosa, Adrenal_Gland, Prostate, Skin_Sun_Exposed_Lower_leg, Adipose_Visceral_Omentum, Pituitary, Lung, Brain_Spinal_cord_cervical_c.1, Brain_Frontal_Cortex_BA9	9	1.62e-16	1.17e-12	3.42e-14
FAM179A	Whole_Blood, Brain_Nucleus_accumbens_basal_ganglia, Brain_Caudate_basal_ganglia, Adipose_Subcutaneous, Brain_Hypothalamus, Adipose_Visceral_Omentum, Artery_Tibial, Brain_Amygdala, Brain_Anterior_cingulate_cortex_BA24, Brain_Frontal_Cortex_BA9, Brain_Putamen_basal_ganglia, Cells_Transformed_fibroblasts, Colon_Transverse, Minor_Salivary_Gland, Prostate, Skin_Not_Sun_Exposed_Suprapubic, Skin_Sun_Exposed_Lower_leg, Vagina, Thyroid, Lung, Heart_Atrial_Appendage, Breast_Mammary_Tissue, Brain_Cortex, Esophagus_Mucosa, Ovary, Brain_Hippocampus, Uterus, Artery_Aorta	28	0.166	0.06	0.021
TMEM194B	Brain_Frontal_Cortex_BA9, Spleen, Thyroid, Brain_Amygdala, Uterus, Vagina, Whole_Blood, Muscle_Skeletal, Heart_Left_Ventricle, Small_Intestine_Terminal_Ileum	10	0.837	0.765	0.0566
SPATS2L	Whole_Blood, Cells_Transformed_fibroblasts, Ovary, Vagina, Heart_Left_Ventricle, Esophagus_Gastroesophageal_Junction, Adipose_Subcutaneous, Brain_Cerebellum, Cells_EBV.transformed_lymphocytes, Minor_Salivary_Gland, Stomach, Adipose_Visceral_Omentum, Esophagus_Muscularis, Breast_Mammary_Tissue, Pancreas	15	0.191	6.72e-07	0.0142
WDSUB1	Cells_EBV.transformed_lymphocytes, Spleen, Vagina, Brain_Amygdala, Brain_Caudate_basal_ganglia, Brain_Putamen_basal_ganglia, Colon_Sigmoid, Colon_Transverse, Esophagus_Mucosa, Heart_Left_Ventricle, Liver, Lung, Pancreas, Prostate, Stomach, Uterus, Whole_Blood, Brain_Cerebellum, Pituitary, Brain_Substantia_nigra, Brain_Cerebellar_Hemisphere, Brain_Spinal_cord_cervical_c.1, Skin_Not_Sun_Exposed_Suprapubic, Muscle_Skeletal, Brain_Nucleus_accumbens_basal_ganglia, Skin_Sun_Exposed_Lower_leg, Small_Intestine_Terminal_Ileum, Ovary, Cells_Transformed_fibroblasts, Brain_Hippocampus, Adipose_Subcutaneous, Breast_Mammary_Tissue, Minor_Salivary_Gland	33	0.062	0.00032	0.000139
GREB1	Minor_Salivary_Gland, Ovary, Brain_Hypothalamus, Brain_Spinal_cord_cervical_c.1, Adipose_Subcutaneous	5	0.34	2.05e-05	0.022
NIF3L1	Adrenal_Gland, Brain_Amygdala, Brain_Hypothalamus, Vagina, Spleen, Pituitary, Pancreas	7	0.15	3.37e-05	0.00366
RFX8	Brain_Caudate_basal_ganglia, Esophagus_Muscularis, Esophagus_Gastroesophageal_Junction, Colon_Sigmoid, Vagina, Nerve_Tibial, Brain_Nucleus_accumbens_basal_ganglia, Esophagus_Mucosa, Liver, Stomach, Breast_Mammary_Tissue, Heart_Atrial_Appendage, Adipose_Visceral_Omentum, Prostate, Adipose_Subcutaneous, Brain_Hypothalamus, Artery_Aorta, Heart_Left_Ventricle, Muscle_Skeletal, Pancreas, Small_Intestine_Terminal_Ileum, Adrenal_Gland, Artery_Coronary, Lung, Cells_Transformed_fibroblasts, Colon_Transverse, Ovary, Pituitary, Uterus, Spleen	30	0.201	0.905	0.0494
TTC30B	Brain_Cerebellum, Brain_Nucleus_accumbens_basal_ganglia, Brain_Anterior_cingulate_cortex_BA24, Whole_Blood, Artery_Aorta, Cells_Transformed_fibroblasts, Brain_Cerebellar_Hemisphere, Nerve_Tibial, Thyroid, Skin_Sun_Exposed_Lower_leg, Esophagus_Muscularis, Minor_Salivary_Gland, Artery_Tibial	13	0.000100705	3.75e-12	1.71e-06
KIAA1211L	Esophagus_Muscularis, Adipose_Subcutaneous, Brain_Amygdala, Whole_Blood, Liver, Small_Intestine_Terminal_Ileum, Breast_Mammary_Tissue, Minor_Salivary_Gland, Colon_Transverse, Thyroid	10	0.081	1.63e-33	0.0042
ANKRD36B	Brain_Amygdala, Prostate, Brain_Caudate_basal_ganglia	3	0.833	NA	0.198
SLC39A10	Brain_Nucleus_accumbens_basal_ganglia, Brain_Spinal_cord_cervical_c.1, Liver, Esophagus_Gastroesophageal_Junction, Esophagus_Muscularis, Heart_Atrial_Appendage, Lung, Colon_Transverse, Brain_Frontal_Cortex_BA9, Uterus, Adipose_Subcutaneous, Minor_Salivary_Gland, Skin_Sun_Exposed_Lower_leg, Adipose_Visceral_Omentum, Brain_Cerebellum, Pancreas, Small_Intestine_Terminal_Ileum, Artery_Tibial, Artery_Aorta, Colon_Sigmoid, Nerve_Tibial, Ovary, Artery_Coronary, Testis, Adrenal_Gland, Muscle_Skeletal, Brain_Cortex, Brain_Amygdala, Brain_Cerebellar_Hemisphere, Heart_Left_Ventricle, Spleen, Breast_Mammary_Tissue, Thyroid, Skin_Not_Sun_Exposed_Suprapubic, Brain_Anterior_cingulate_cortex_BA24, Stomach, Vagina, Whole_Blood	38	0.163	0.973	0.0349
ANXA4	Brain_Caudate_basal_ganglia, Liver, Prostate, Vagina, Heart_Atrial_Appendage, Cells_Transformed_fibroblasts, Lung, Pancreas, Whole_Blood, Esophagus_Muscularis, Artery_Tibial, Uterus, Brain_Substantia_nigra, Ovary, Esophagus_Mucosa, Pituitary, Brain_Cerebellar_Hemisphere	17	0.000444101	0.0418	7.49e-09
C1D	Breast_Mammary_Tissue, Nerve_Tibial, Uterus, Testis, Adipose_Subcutaneous, Cells_EBV.transformed_lymphocytes	6	0.135	0.0428	0.0119
PELI1	Brain_Cerebellum, Cells_Transformed_fibroblasts, Pancreas, Brain_Hippocampus, Muscle_Skeletal, Artery_Tibial	6	0.309	0.353	0.0523
TTC30A	Brain_Anterior_cingulate_cortex_BA24, Brain_Cerebellar_Hemisphere, Brain_Nucleus_accumbens_basal_ganglia, Vagina, Adrenal_Gland, Brain_Hypothalamus, Brain_Cerebellum, Esophagus_Mucosa, Stomach, Brain_Cortex, Testis, Nerve_Tibial, Breast_Mammary_Tissue, Uterus, Brain_Putamen_basal_ganglia, Brain_Caudate_basal_ganglia, Liver, Heart_Left_Ventricle, Brain_Frontal_Cortex_BA9, Lung, Brain_Amygdala, Brain_Spinal_cord_cervical_c.1	22	5.38e-05	2.14e-07	9.03e-06
DPP4	Skin_Sun_Exposed_Lower_leg, Brain_Substantia_nigra, Prostate, Artery_Tibial, Lung, Adrenal_Gland, Thyroid, Heart_Atrial_Appendage	8	3.49e-06	8.3e-08	1.6e-05
RPE	Liver, Lung, Skin_Not_Sun_Exposed_Suprapubic, Cells_Transformed_fibroblasts, Muscle_Skeletal, Adipose_Subcutaneous, Skin_Sun_Exposed_Lower_leg, Artery_Tibial, Brain_Frontal_Cortex_BA9, Brain_Cortex, Adipose_Visceral_Omentum, Adrenal_Gland, Esophagus_Mucosa, Artery_Aorta, Nerve_Tibial, Breast_Mammary_Tissue, Pancreas, Thyroid, Esophagus_Gastroesophageal_Junction, Brain_Hypothalamus, Brain_Amygdala	21	0.000145686	1.35e-09	2.82e-05
RPL37A	Vagina, Spleen, Adrenal_Gland, Brain_Frontal_Cortex_BA9, Pancreas	5	0.282	NA	0.00885
FAM49A	Brain_Nucleus_accumbens_basal_ganglia, Brain_Cortex, Adrenal_Gland, Artery_Aorta, Brain_Hypothalamus, Muscle_Skeletal, Cells_EBV.transformed_lymphocytes, Heart_Left_Ventricle, Ovary, Brain_Substantia_nigra, Colon_Sigmoid, Breast_Mammary_Tissue	12	0.497	0.00377	0.0505
C2orf27A	Brain_Cortex, Brain_Frontal_Cortex_BA9, Brain_Anterior_cingulate_cortex_BA24, Brain_Cerebellar_Hemisphere, Muscle_Skeletal, Cells_Transformed_fibroblasts, Brain_Cerebellum, Spleen, Skin_Not_Sun_Exposed_Suprapubic, Brain_Spinal_cord_cervical_c.1, Skin_Sun_Exposed_Lower_leg	11	0.327	0.619	0.0267
SULT1C4	Brain_Frontal_Cortex_BA9, Brain_Hypothalamus, Brain_Spinal_cord_cervical_c.1, Pancreas, Skin_Not_Sun_Exposed_Suprapubic, Uterus, Brain_Hippocampus, Minor_Salivary_Gland, Liver, Pituitary, Artery_Tibial	11	0.743	9.11e-08	0.066
HIBCH	Artery_Tibial, Artery_Aorta, Breast_Mammary_Tissue, Liver, Small_Intestine_Terminal_Ileum, Skin_Not_Sun_Exposed_Suprapubic, Pituitary, Heart_Atrial_Appendage, Adipose_Visceral_Omentum, Lung, Vagina, Colon_Transverse, Spleen, Brain_Amygdala, Brain_Caudate_basal_ganglia, Prostate, Brain_Cerebellum, Brain_Hippocampus, Brain_Nucleus_accumbens_basal_ganglia, Brain_Putamen_basal_ganglia, Stomach, Esophagus_Mucosa, Brain_Cerebellar_Hemisphere, Skin_Sun_Exposed_Lower_leg, Brain_Spinal_cord_cervical_c.1, Cells_EBV.transformed_lymphocytes, Muscle_Skeletal, Colon_Sigmoid, Thyroid, Brain_Frontal_Cortex_BA9, Adrenal_Gland	31	0.391	0.821	0.161
SOWAHC	Brain_Cerebellar_Hemisphere, Spleen	2	0.758	NA	0.0557
SULT1C2	Thyroid, Stomach, Breast_Mammary_Tissue, Vagina, Pancreas, Brain_Caudate_basal_ganglia, Brain_Hypothalamus	7	0.833	0.341	0.2
GFPT1	Brain_Anterior_cingulate_cortex_BA24, Skin_Not_Sun_Exposed_Suprapubic, Esophagus_Mucosa, Vagina, Skin_Sun_Exposed_Lower_leg, Pancreas, Whole_Blood, Brain_Nucleus_accumbens_basal_ganglia, Stomach, Adipose_Visceral_Omentum	10	0.011	1.6e-22	2.56e-16
ITSN2	Brain_Putamen_basal_ganglia, Brain_Cerebellum, Prostate, Thyroid, Muscle_Skeletal, Esophagus_Mucosa, Whole_Blood	7	0.407	0.0393	0.0254
GPN1	Muscle_Skeletal, Prostate, Heart_Left_Ventricle, Small_Intestine_Terminal_Ileum, Thyroid, Testis, Heart_Atrial_Appendage, Esophagus_Gastroesophageal_Junction, Skin_Sun_Exposed_Lower_leg, Brain_Cortex, Skin_Not_Sun_Exposed_Suprapubic, Stomach, Brain_Caudate_basal_ganglia, Vagina, Brain_Hippocampus, Esophagus_Mucosa, Lung, Brain_Cerebellar_Hemisphere, Brain_Frontal_Cortex_BA9, Artery_Coronary, Cells_Transformed_fibroblasts, Brain_Cerebellum	22	1.26e-05	1.77e-249	3.02e-34
TLK1	Colon_Sigmoid, Brain_Frontal_Cortex_BA9, Minor_Salivary_Gland, Brain_Anterior_cingulate_cortex_BA24, Brain_Cerebellar_Hemisphere, Adipose_Subcutaneous, Artery_Aorta, Pituitary, Artery_Tibial, Uterus	10	0.226	0.137	0.0104
COPS8	Adipose_Subcutaneous, Uterus, Brain_Nucleus_accumbens_basal_ganglia, Vagina, Esophagus_Gastroesophageal_Junction, Spleen	6	0.226	0.0226	0.0239
STK39	Brain_Cortex, Pancreas, Stomach, Whole_Blood, Colon_Sigmoid, Skin_Sun_Exposed_Lower_leg, Brain_Putamen_basal_ganglia, Brain_Caudate_basal_ganglia, Testis, Brain_Hypothalamus, Brain_Anterior_cingulate_cortex_BA24, Small_Intestine_Terminal_Ileum, Cells_Transformed_fibroblasts, Ovary, Artery_Coronary, Skin_Not_Sun_Exposed_Suprapubic, Nerve_Tibial	17	0.063	0.0489	0.018
ITPRIPL1	Uterus, Brain_Spinal_cord_cervical_c.1, Brain_Nucleus_accumbens_basal_ganglia, Muscle_Skeletal, Colon_Sigmoid, Adipose_Subcutaneous, Brain_Hypothalamus, Adipose_Visceral_Omentum, Artery_Aorta, Brain_Cerebellar_Hemisphere, Brain_Hippocampus, Breast_Mammary_Tissue, Esophagus_Mucosa, Esophagus_Muscularis, Lung, Pancreas, Skin_Sun_Exposed_Lower_leg, Spleen, Stomach, Thyroid, Vagina, Whole_Blood, Brain_Caudate_basal_ganglia, Brain_Cerebellum, Small_Intestine_Terminal_Ileum, Colon_Transverse, Skin_Not_Sun_Exposed_Suprapubic, Esophagus_Gastroesophageal_Junction	28	0.193	0.534	0.0231
POU3F3	Brain_Cerebellar_Hemisphere, Skin_Sun_Exposed_Lower_leg, Brain_Substantia_nigra, Brain_Cortex	4	0.194	0.00468	0.0103
ATG9A	Brain_Substantia_nigra, Adipose_Visceral_Omentum, Brain_Hypothalamus, Skin_Not_Sun_Exposed_Suprapubic, Cells_EBV.transformed_lymphocytes, Brain_Frontal_Cortex_BA9, Brain_Cerebellum, Breast_Mammary_Tissue, Skin_Sun_Exposed_Lower_leg, Brain_Caudate_basal_ganglia, Heart_Left_Ventricle, Cells_Transformed_fibroblasts, Heart_Atrial_Appendage	13	0.72	0.347	0.0276
RNU6-312P	Adipose_Visceral_Omentum, Colon_Sigmoid, Vagina, Artery_Coronary, Pituitary, Esophagus_Gastroesophageal_Junction, Liver, Artery_Tibial, Brain_Substantia_nigra	9	0.292	0.0105	0.0307
AC012358.7	Adipose_Visceral_Omentum, Heart_Left_Ventricle, Colon_Transverse, Heart_Atrial_Appendage, Artery_Tibial, Nerve_Tibial, Breast_Mammary_Tissue, Cells_EBV.transformed_lymphocytes, Small_Intestine_Terminal_Ileum, Spleen, Thyroid, Brain_Spinal_cord_cervical_c.1, Prostate, Artery_Aorta, Artery_Coronary, Esophagus_Gastroesophageal_Junction, Esophagus_Muscularis, Ovary, Pancreas, Skin_Not_Sun_Exposed_Suprapubic, Stomach, Vagina, Colon_Sigmoid, Adipose_Subcutaneous, Brain_Cortex	25	0.112	0.00234	0.0652
NEU4	Brain_Frontal_Cortex_BA9, Liver, Brain_Hippocampus, Colon_Sigmoid, Spleen, Uterus, Breast_Mammary_Tissue, Skin_Sun_Exposed_Lower_leg, Artery_Aorta, Whole_Blood, Artery_Tibial, Pituitary, Skin_Not_Sun_Exposed_Suprapubic, Adipose_Subcutaneous, Heart_Left_Ventricle	15	0.474	0.551	0.0731
TRAF3IP1	Adipose_Visceral_Omentum, Testis, Esophagus_Gastroesophageal_Junction, Brain_Hypothalamus, Colon_Sigmoid	5	0.707	0.0148	0.0768
GIGYF2	Liver, Adrenal_Gland, Brain_Frontal_Cortex_BA9, Heart_Atrial_Appendage, Esophagus_Muscularis, Cells_Transformed_fibroblasts, Artery_Tibial, Thyroid, Brain_Anterior_cingulate_cortex_BA24, Pancreas, Esophagus_Gastroesophageal_Junction, Small_Intestine_Terminal_Ileum, Nerve_Tibial, Brain_Hypothalamus, Esophagus_Mucosa, Colon_Sigmoid, Brain_Hippocampus, Brain_Nucleus_accumbens_basal_ganglia, Brain_Cerebellum, Artery_Aorta, Breast_Mammary_Tissue	21	0.00021874	0.00311	5.91e-06
C2orf72	Adipose_Subcutaneous, Brain_Putamen_basal_ganglia, Brain_Spinal_cord_cervical_c.1, Esophagus_Muscularis, Adipose_Visceral_Omentum, Artery_Coronary, Brain_Cerebellum, Lung, Artery_Aorta, Colon_Transverse, Brain_Amygdala, Brain_Hippocampus, Skin_Not_Sun_Exposed_Suprapubic, Vagina, Thyroid, Brain_Nucleus_accumbens_basal_ganglia, Prostate, Stomach, Cells_EBV.transformed_lymphocytes, Cells_Transformed_fibroblasts	20	0.301	0.993	0.0553
ZDBF2	Brain_Caudate_basal_ganglia, Brain_Hypothalamus, Brain_Frontal_Cortex_BA9, Brain_Spinal_cord_cervical_c.1, Cells_Transformed_fibroblasts, Heart_Atrial_Appendage, Cells_EBV.transformed_lymphocytes, Esophagus_Muscularis, Minor_Salivary_Gland, Colon_Sigmoid, Brain_Nucleus_accumbens_basal_ganglia, Brain_Cortex, Brain_Putamen_basal_ganglia, Skin_Not_Sun_Exposed_Suprapubic, Adipose_Subcutaneous, Stomach, Spleen, Nerve_Tibial, Artery_Tibial, Esophagus_Mucosa	20	0.067	1.17e-06	0.0108
BMPR2	Pancreas, Brain_Cerebellar_Hemisphere, Liver, Adipose_Visceral_Omentum, Brain_Cortex, Skin_Sun_Exposed_Lower_leg, Whole_Blood, Heart_Atrial_Appendage, Adrenal_Gland, Artery_Aorta, Lung, Brain_Amygdala, Brain_Frontal_Cortex_BA9	13	3.03e-05	0.00448	2.67e-06
COL5A2	Adipose_Subcutaneous, Brain_Cortex, Pancreas, Brain_Hippocampus, Ovary, Stomach	6	0.649	0.013	0.0702
SP5	Liver, Small_Intestine_Terminal_Ileum, Colon_Transverse, Brain_Amygdala, Pituitary, Artery_Aorta, Colon_Sigmoid, Brain_Anterior_cingulate_cortex_BA24	8	0.075	0.0395	0.0145
AC096670.3	Adipose_Visceral_Omentum, Nerve_Tibial, Cells_EBV.transformed_lymphocytes, Spleen, Testis, Brain_Anterior_cingulate_cortex_BA24, Minor_Salivary_Gland	7	0.0033	0.000889	0.000155
AC013268.5	Lung, Brain_Cerebellar_Hemisphere, Nerve_Tibial, Esophagus_Mucosa, Small_Intestine_Terminal_Ileum, Testis	6	0.251	0.0452	0.021
TBC1D8	Minor_Salivary_Gland, Brain_Cortex, Brain_Putamen_basal_ganglia, Liver, Adipose_Subcutaneous, Breast_Mammary_Tissue, Cells_Transformed_fibroblasts, Cells_EBV.transformed_lymphocytes, Artery_Tibial, Brain_Cerebellum, Heart_Left_Ventricle, Pancreas, Ovary	13	0.162	0.0106	0.0214
AC012307.3	Pancreas, Ovary, Esophagus_Gastroesophageal_Junction, Heart_Atrial_Appendage, Brain_Caudate_basal_ganglia, Brain_Cortex, Uterus, Vagina, Skin_Sun_Exposed_Lower_leg, Cells_Transformed_fibroblasts, Brain_Cerebellar_Hemisphere, Esophagus_Mucosa, Thyroid	13	0.035	0.0673	0.00801
AC083899.3	Nerve_Tibial, Esophagus_Mucosa, Thyroid, Artery_Tibial, Stomach, Brain_Cortex	6	0.649	0.535	0.12
AC104135.3	Uterus, Nerve_Tibial	2	0.857	NA	0.444
DCTN1	Minor_Salivary_Gland, Artery_Coronary, Cells_EBV.transformed_lymphocytes, Artery_Aorta, Testis	5	0.939	NA	0.12
FBXO48	Uterus, Brain_Cerebellar_Hemisphere, Artery_Aorta, Brain_Cerebellum, Skin_Not_Sun_Exposed_Suprapubic	5	0.551	0.227	0.0956
VIT	Uterus, Whole_Blood, Brain_Substantia_nigra	3	0.324	0.0681	0.01
MFSD2B	Muscle_Skeletal, Brain_Cerebellum, Brain_Caudate_basal_ganglia, Colon_Transverse, Brain_Anterior_cingulate_cortex_BA24, Whole_Blood, Brain_Hypothalamus, Esophagus_Muscularis, Cells_Transformed_fibroblasts, Lung, Esophagus_Mucosa, Breast_Mammary_Tissue	12	0.354	0.483	0.00833
CYS1	Heart_Atrial_Appendage, Skin_Sun_Exposed_Lower_leg, Adipose_Subcutaneous, Breast_Mammary_Tissue, Esophagus_Muscularis, Minor_Salivary_Gland, Artery_Coronary	7	8.7e-05	9.21e-06	1.27e-06
LINC00487	Brain_Frontal_Cortex_BA9	1	0.988	NA	0.363
SNORD94	Thyroid, Stomach, Cells_EBV.transformed_lymphocytes, Skin_Not_Sun_Exposed_Suprapubic, Skin_Sun_Exposed_Lower_leg, Brain_Substantia_nigra, Minor_Salivary_Gland	7	0.677	0.364	0.0924
IGKJ5	Pituitary, Nerve_Tibial, Artery_Tibial, Adipose_Subcutaneous	4	0.413	0.0101	0.01
SNORD89	Brain_Amygdala	1	0.931	NA	0.366
AC016747.3	Testis, Whole_Blood, Minor_Salivary_Gland, Cells_EBV.transformed_lymphocytes, Heart_Atrial_Appendage, Brain_Putamen_basal_ganglia, Muscle_Skeletal, Pituitary, Heart_Left_Ventricle, Spleen, Brain_Hypothalamus, Skin_Not_Sun_Exposed_Suprapubic, Thyroid, Pancreas, Vagina, Brain_Spinal_cord_cervical_c.1, Colon_Transverse, Artery_Coronary, Breast_Mammary_Tissue, Lung, Adipose_Subcutaneous, Adipose_Visceral_Omentum, Stomach, Uterus, Cells_Transformed_fibroblasts, Brain_Caudate_basal_ganglia, Nerve_Tibial	27	5.9e-07	2.17e-164	2.41e-09
KLHL23	Adipose_Visceral_Omentum, Muscle_Skeletal	2	0.235	0.111	0.000696
BTF3L4P2	Pancreas, Brain_Putamen_basal_ganglia, Stomach, Nerve_Tibial, Brain_Cerebellum, Esophagus_Mucosa, Brain_Anterior_cingulate_cortex_BA24, Ovary, Artery_Aorta	9	0.00185973	4.43e-05	0.00132
AC012066.1	Heart_Atrial_Appendage, Artery_Coronary, Prostate, Brain_Amygdala, Brain_Hypothalamus, Adipose_Subcutaneous, Brain_Substantia_nigra, Muscle_Skeletal	8	0.508	0.0674	0.0726
AC093724.2	Adipose_Subcutaneous, Testis, Breast_Mammary_Tissue, Heart_Left_Ventricle, Ovary, Heart_Atrial_Appendage, Whole_Blood, Brain_Amygdala, Brain_Cerebellar_Hemisphere, Brain_Cerebellum	10	0.661	0.505	0.105
AC018804.7	Colon_Transverse	1	0.877	NA	0.0796
ANKRD39	Adipose_Subcutaneous, Brain_Nucleus_accumbens_basal_ganglia, Colon_Sigmoid, Brain_Cerebellum, Heart_Atrial_Appendage, Adipose_Visceral_Omentum, Brain_Putamen_basal_ganglia, Artery_Aorta	8	0.378	0.419	0.0261
LBH	Heart_Atrial_Appendage, Brain_Putamen_basal_ganglia, Stomach, Colon_Sigmoid, Skin_Not_Sun_Exposed_Suprapubic, Thyroid, Skin_Sun_Exposed_Lower_leg, Small_Intestine_Terminal_Ileum, Adipose_Subcutaneous, Artery_Aorta, Breast_Mammary_Tissue, Muscle_Skeletal, Pancreas, Spleen, Whole_Blood, Esophagus_Mucosa, Adrenal_Gland, Esophagus_Gastroesophageal_Junction, Esophagus_Muscularis, Pituitary, Heart_Left_Ventricle, Artery_Coronary, Artery_Tibial, Lung, Colon_Transverse	25	0.103	0.963	0.00782
PPP1CB	Brain_Anterior_cingulate_cortex_BA24, Artery_Tibial, Esophagus_Muscularis, Esophagus_Mucosa, Colon_Transverse, Whole_Blood, Vagina, Esophagus_Gastroesophageal_Junction, Artery_Aorta, Thyroid, Muscle_Skeletal, Prostate, Pituitary, Testis, Brain_Cerebellar_Hemisphere, Skin_Not_Sun_Exposed_Suprapubic, Adipose_Visceral_Omentum, Lung, Nerve_Tibial, Spleen	20	0.214	0.274	0.00298
SLC35F6	Whole_Blood, Brain_Hypothalamus, Brain_Anterior_cingulate_cortex_BA24, Liver, Cells_Transformed_fibroblasts, Stomach, Heart_Left_Ventricle	7	0.012	0.106	0.00434
SLC23A3	Prostate, Colon_Sigmoid, Thyroid, Vagina, Skin_Not_Sun_Exposed_Suprapubic	5	0.629	0.00264	0.0563
SEPHS1P6	Prostate, Brain_Hypothalamus, Testis, Brain_Hippocampus, Colon_Transverse, Brain_Caudate_basal_ganglia, Adipose_Visceral_Omentum	7	0.644	0.159	0.0932
AC074286.1	Whole_Blood, Uterus, Ovary, Brain_Cerebellar_Hemisphere, Spleen, Colon_Sigmoid, Testis, Brain_Caudate_basal_ganglia, Esophagus_Muscularis, Prostate, Cells_EBV.transformed_lymphocytes, Small_Intestine_Terminal_Ileum, Artery_Aorta	13	0.091	2.41e-10	1.63e-05
AC079776.2	Prostate, Brain_Anterior_cingulate_cortex_BA24, Skin_Sun_Exposed_Lower_leg, Artery_Coronary, Brain_Substantia_nigra, Brain_Hypothalamus, Brain_Cerebellum, Brain_Nucleus_accumbens_basal_ganglia, Brain_Spinal_cord_cervical_c.1, Breast_Mammary_Tissue, Heart_Left_Ventricle, Brain_Amygdala	12	0.455	0.503	0.0936
AC012487.2	Ovary, Stomach, Esophagus_Mucosa, Brain_Hypothalamus, Spleen, Skin_Sun_Exposed_Lower_leg, Brain_Spinal_cord_cervical_c.1, Adrenal_Gland, Cells_EBV.transformed_lymphocytes, Cells_Transformed_fibroblasts, Liver, Nerve_Tibial, Breast_Mammary_Tissue, Testis	14	0.282	0.78	0.0314
EML6	Brain_Cerebellar_Hemisphere, Adipose_Visceral_Omentum, Adipose_Subcutaneous, Minor_Salivary_Gland, Artery_Aorta, Heart_Left_Ventricle, Brain_Cerebellum, Spleen, Heart_Atrial_Appendage, Whole_Blood, Skin_Sun_Exposed_Lower_leg, Esophagus_Muscularis	12	0.272	0.16	0.032
ARHGEF33	Spleen, Cells_Transformed_fibroblasts, Artery_Coronary, Breast_Mammary_Tissue, Adipose_Visceral_Omentum, Artery_Tibial, Esophagus_Muscularis, Nerve_Tibial, Ovary, Testis, Prostate, Esophagus_Mucosa, Thyroid, Adipose_Subcutaneous, Skin_Sun_Exposed_Lower_leg, Brain_Cerebellar_Hemisphere, Colon_Sigmoid, Heart_Atrial_Appendage	18	0.459	0.468	0.0223
CAPN14	Brain_Nucleus_accumbens_basal_ganglia, Colon_Sigmoid, Adipose_Visceral_Omentum, Skin_Sun_Exposed_Lower_leg, Skin_Not_Sun_Exposed_Suprapubic, Cells_Transformed_fibroblasts, Esophagus_Muscularis, Adipose_Subcutaneous	8	0.0074	0.00835	0.00147
AC131097.4	Brain_Substantia_nigra, Esophagus_Gastroesophageal_Junction, Brain_Spinal_cord_cervical_c.1, Brain_Cerebellar_Hemisphere, Muscle_Skeletal, Stomach	6	0.979	NA	0.179
AC007249.3	Lung, Stomach, Artery_Tibial, Adipose_Subcutaneous, Brain_Nucleus_accumbens_basal_ganglia	5	0.589	0.151	0.0422
PTGES3P2	Heart_Left_Ventricle, Esophagus_Muscularis, Prostate, Adrenal_Gland, Brain_Cerebellum, Esophagus_Gastroesophageal_Junction, Thyroid, Colon_Sigmoid, Brain_Caudate_basal_ganglia, Brain_Spinal_cord_cervical_c.1, Heart_Atrial_Appendage, Brain_Putamen_basal_ganglia, Colon_Transverse, Adipose_Subcutaneous, Testis, Brain_Cerebellar_Hemisphere, Brain_Hippocampus	17	0.022	0.0834	0.0133
MGC10955	Testis, Colon_Sigmoid, Nerve_Tibial, Small_Intestine_Terminal_Ileum, Uterus, Brain_Amygdala, Breast_Mammary_Tissue, Pancreas, Adipose_Visceral_Omentum, Heart_Left_Ventricle, Artery_Tibial, Stomach, Esophagus_Mucosa, Skin_Not_Sun_Exposed_Suprapubic, Brain_Putamen_basal_ganglia, Colon_Transverse, Spleen, Whole_Blood, Ovary, Muscle_Skeletal, Adipose_Subcutaneous, Esophagus_Muscularis, Artery_Coronary, Brain_Cerebellar_Hemisphere, Brain_Cortex, Brain_Frontal_Cortex_BA9, Brain_Hypothalamus, Brain_Spinal_cord_cervical_c.1, Brain_Substantia_nigra, Esophagus_Gastroesophageal_Junction, Heart_Atrial_Appendage, Pituitary, Prostate, Brain_Nucleus_accumbens_basal_ganglia, Skin_Sun_Exposed_Lower_leg, Brain_Cerebellum, Cells_EBV.transformed_lymphocytes, Artery_Aorta, Thyroid, Brain_Anterior_cingulate_cortex_BA24, Minor_Salivary_Gland, Vagina, Brain_Caudate_basal_ganglia, Lung, Brain_Hippocampus, Adrenal_Gland	46	6.69e-05	1.22e-11	3.17e-05
AC016739.2	Artery_Tibial, Cells_Transformed_fibroblasts, Brain_Spinal_cord_cervical_c.1, Brain_Frontal_Cortex_BA9, Lung, Brain_Cerebellar_Hemisphere, Pituitary, Testis, Adrenal_Gland, Esophagus_Muscularis	10	6.23e-05	5.35e-13	1.78e-07
AC110619.2	Adipose_Subcutaneous, Lung, Brain_Cerebellum, Colon_Transverse, Prostate, Esophagus_Gastroesophageal_Junction	6	0.264	NA	0.028
AC007390.5	Heart_Atrial_Appendage, Muscle_Skeletal, Cells_Transformed_fibroblasts, Esophagus_Muscularis, Prostate, Artery_Tibial, Vagina, Lung, Brain_Putamen_basal_ganglia, Spleen, Brain_Hypothalamus, Brain_Cerebellar_Hemisphere	12	0.222	0.00145	0.00183
FAM228B	Uterus, Whole_Blood, Brain_Amygdala, Minor_Salivary_Gland, Brain_Hippocampus, Brain_Putamen_basal_ganglia, Colon_Transverse, Skin_Not_Sun_Exposed_Suprapubic, Brain_Anterior_cingulate_cortex_BA24, Brain_Nucleus_accumbens_basal_ganglia, Liver, Artery_Aorta, Artery_Coronary, Cells_Transformed_fibroblasts, Esophagus_Mucosa, Heart_Atrial_Appendage, Heart_Left_Ventricle, Lung, Muscle_Skeletal, Pituitary, Skin_Sun_Exposed_Lower_leg, Small_Intestine_Terminal_Ileum, Stomach, Brain_Hypothalamus, Brain_Caudate_basal_ganglia, Brain_Frontal_Cortex_BA9	26	0.492	0.64	0.0586
AC093642.5	Testis, Spleen, Whole_Blood	3	0.991	0.0592	0.221
PPP3R1	Adipose_Subcutaneous, Nerve_Tibial, Brain_Cerebellum, Cells_Transformed_fibroblasts, Stomach, Brain_Caudate_basal_ganglia, Brain_Cerebellar_Hemisphere, Testis, Skin_Sun_Exposed_Lower_leg, Spleen, Skin_Not_Sun_Exposed_Suprapubic, Esophagus_Mucosa, Esophagus_Muscularis, Brain_Spinal_cord_cervical_c.1, Lung, Thyroid, Adipose_Visceral_Omentum, Pituitary	18	0.059	0.432	0.0287
C2orf16	Small_Intestine_Terminal_Ileum, Minor_Salivary_Gland, Brain_Cortex, Thyroid, Pancreas, Adipose_Subcutaneous, Adipose_Visceral_Omentum	7	8.27e-06	0	9.46e-86
TIGD1	Brain_Hypothalamus, Adrenal_Gland, Artery_Aorta, Breast_Mammary_Tissue, Esophagus_Gastroesophageal_Junction, Esophagus_Mucosa, Esophagus_Muscularis, Heart_Atrial_Appendage, Lung, Nerve_Tibial, Skin_Sun_Exposed_Lower_leg, Brain_Cortex, Adipose_Subcutaneous, Adipose_Visceral_Omentum, Artery_Tibial, Colon_Transverse, Skin_Not_Sun_Exposed_Suprapubic, Small_Intestine_Terminal_Ileum, Testis, Cells_Transformed_fibroblasts, Pituitary, Brain_Cerebellar_Hemisphere, Heart_Left_Ventricle, Brain_Cerebellum	24	0.116	4.66e-21	0.0565
RAB6C	Brain_Anterior_cingulate_cortex_BA24, Breast_Mammary_Tissue, Ovary, Artery_Coronary, Esophagus_Mucosa, Small_Intestine_Terminal_Ileum, Stomach, Brain_Caudate_basal_ganglia, Adipose_Visceral_Omentum, Artery_Tibial, Brain_Amygdala, Brain_Cerebellar_Hemisphere, Brain_Hippocampus, Brain_Nucleus_accumbens_basal_ganglia, Brain_Spinal_cord_cervical_c.1, Brain_Substantia_nigra, Colon_Sigmoid, Lung, Testis, Muscle_Skeletal, Brain_Putamen_basal_ganglia, Skin_Sun_Exposed_Lower_leg, Heart_Atrial_Appendage, Nerve_Tibial, Adipose_Subcutaneous, Artery_Aorta	26	0.425	0.392	0.0649
AC062017.1	Stomach, Minor_Salivary_Gland, Small_Intestine_Terminal_Ileum, Whole_Blood, Colon_Transverse, Skin_Not_Sun_Exposed_Suprapubic, Muscle_Skeletal	7	0.528	0.0231	0.0418
ADRA2B	Brain_Frontal_Cortex_BA9, Liver, Brain_Spinal_cord_cervical_c.1, Brain_Putamen_basal_ganglia, Prostate, Adrenal_Gland, Brain_Cerebellum, Brain_Caudate_basal_ganglia	8	0.462	0.118	0.0349
AC079305.10	Cells_Transformed_fibroblasts, Artery_Coronary, Brain_Spinal_cord_cervical_c.1, Esophagus_Mucosa	4	0.000219888	9.54e-06	2.6e-05
AC005104.3	Liver, Pancreas, Nerve_Tibial, Heart_Atrial_Appendage, Muscle_Skeletal, Colon_Sigmoid, Adipose_Subcutaneous, Esophagus_Muscularis, Vagina, Breast_Mammary_Tissue, Ovary, Adipose_Visceral_Omentum, Skin_Not_Sun_Exposed_Suprapubic, Spleen, Esophagus_Mucosa, Colon_Transverse, Lung, Brain_Anterior_cingulate_cortex_BA24, Artery_Tibial, Brain_Amygdala	20	0.021	1.07e-07	0.000628
AC093690.1	Esophagus_Gastroesophageal_Junction, Thyroid, Stomach, Cells_EBV.transformed_lymphocytes, Adipose_Subcutaneous, Breast_Mammary_Tissue, Lung, Nerve_Tibial, Skin_Not_Sun_Exposed_Suprapubic, Skin_Sun_Exposed_Lower_leg, Spleen, Whole_Blood, Pituitary, Brain_Spinal_cord_cervical_c.1, Esophagus_Mucosa, Testis, Vagina, Heart_Atrial_Appendage, Liver, Artery_Aorta, Brain_Caudate_basal_ganglia, Artery_Coronary, Colon_Transverse, Prostate, Small_Intestine_Terminal_Ileum, Minor_Salivary_Gland, Artery_Tibial, Brain_Nucleus_accumbens_basal_ganglia, Esophagus_Muscularis	29	2.85e-05	1.67e-11	1.34e-13
MTND5P28	Uterus, Whole_Blood, Colon_Transverse	3	0.325	NA	0.00975
AC008073.9	Uterus, Brain_Cerebellum, Adipose_Visceral_Omentum, Lung, Thyroid, Brain_Caudate_basal_ganglia, Heart_Atrial_Appendage, Brain_Hypothalamus	8	0.07	0.163	0.00295
ASS1P2	Lung, Spleen, Adipose_Subcutaneous, Liver	4	0.982	NA	0.317
AC010136.2	Artery_Coronary, Pituitary, Pancreas, Ovary, Adrenal_Gland, Spleen	6	0.084	NA	0.0289
AC016738.4	Nerve_Tibial, Brain_Caudate_basal_ganglia, Artery_Aorta, Thyroid, Adipose_Subcutaneous, Artery_Tibial, Colon_Transverse, Skin_Not_Sun_Exposed_Suprapubic, Skin_Sun_Exposed_Lower_leg, Testis, Muscle_Skeletal, Lung, Esophagus_Muscularis	13	0.258	0.184	0.0245
RPL21P32	Nerve_Tibial, Skin_Not_Sun_Exposed_Suprapubic, Thyroid, Minor_Salivary_Gland, Adipose_Subcutaneous, Colon_Sigmoid	6	0.197	0.416	0.0423
AC016725.4	Adrenal_Gland, Cells_Transformed_fibroblasts, Testis, Prostate, Pancreas, Esophagus_Mucosa, Brain_Nucleus_accumbens_basal_ganglia, Brain_Spinal_cord_cervical_c.1, Adipose_Subcutaneous, Lung, Brain_Caudate_basal_ganglia, Colon_Transverse, Artery_Aorta, Brain_Amygdala, Brain_Cerebellar_Hemisphere, Nerve_Tibial, Whole_Blood, Artery_Tibial	18	0.000383012	2.11e-22	2.47e-06
AC007319.1	Spleen, Esophagus_Gastroesophageal_Junction, Prostate, Muscle_Skeletal, Colon_Sigmoid, Artery_Tibial, Brain_Frontal_Cortex_BA9, Uterus, Nerve_Tibial	9	0.663	0.172	0.0475
AC009506.1	Whole_Blood, Adrenal_Gland, Heart_Left_Ventricle, Vagina, Testis, Esophagus_Muscularis, Adipose_Visceral_Omentum, Brain_Cerebellar_Hemisphere, Heart_Atrial_Appendage, Artery_Aorta, Colon_Sigmoid, Brain_Cortex, Esophagus_Gastroesophageal_Junction, Muscle_Skeletal, Thyroid, Brain_Putamen_basal_ganglia, Uterus, Brain_Hypothalamus, Artery_Tibial, Spleen, Adipose_Subcutaneous, Skin_Not_Sun_Exposed_Suprapubic	22	0.0011	3.37e-17	0.000156
HOXD-AS1	Artery_Aorta, Small_Intestine_Terminal_Ileum, Brain_Caudate_basal_ganglia, Minor_Salivary_Gland, Breast_Mammary_Tissue, Cells_Transformed_fibroblasts, Colon_Sigmoid, Pancreas, Brain_Hypothalamus, Thyroid, Nerve_Tibial	11	0.000133044	0.000527	3e-08
AC110299.5	Brain_Amygdala, Skin_Not_Sun_Exposed_Suprapubic, Testis, Adipose_Subcutaneous, Esophagus_Muscularis, Vagina, Brain_Hypothalamus, Brain_Cerebellar_Hemisphere, Artery_Coronary	9	0.013	0.00148	0.000223
AC114730.3	Colon_Transverse	1	0.588	1.51e-06	0.00147
MSL3P1	Brain_Hippocampus	1	0.509	0.00549	0.00182
AC019181.3	Brain_Hippocampus, Esophagus_Muscularis, Heart_Left_Ventricle, Colon_Transverse, Brain_Putamen_basal_ganglia, Artery_Tibial, Thyroid	7	0.13	NA	0.0304
AC017104.6	Brain_Nucleus_accumbens_basal_ganglia, Uterus, Heart_Left_Ventricle, Whole_Blood, Breast_Mammary_Tissue	5	0.39	0.00751	0.0258
AC017048.4	Adipose_Visceral_Omentum, Breast_Mammary_Tissue, Adipose_Subcutaneous, Ovary, Testis, Colon_Sigmoid, Esophagus_Mucosa, Skin_Not_Sun_Exposed_Suprapubic	8	0.041	0.0954	0.0438
AC096574.4	Nerve_Tibial, Pancreas, Pituitary, Adipose_Subcutaneous, Breast_Mammary_Tissue	5	0.536	0.155	0.0713
AC093818.1	Lung, Artery_Coronary, Whole_Blood, Brain_Nucleus_accumbens_basal_ganglia, Thyroid, Adipose_Subcutaneous, Small_Intestine_Terminal_Ileum	7	0.39	0.183	0.0502
TRAPPC12-AS1	Cells_EBV.transformed_lymphocytes	1	0.905	NA	0.22
RP11-395L14.5	Adrenal_Gland, Testis, Pancreas, Spleen, Nerve_Tibial, Artery_Aorta, Colon_Sigmoid, Artery_Tibial, Small_Intestine_Terminal_Ileum, Brain_Spinal_cord_cervical_c.1, Thyroid, Brain_Cerebellum, Brain_Anterior_cingulate_cortex_BA24, Vagina, Adipose_Subcutaneous, Artery_Coronary, Brain_Amygdala, Brain_Caudate_basal_ganglia, Brain_Cerebellar_Hemisphere, Brain_Cortex, Brain_Frontal_Cortex_BA9, Brain_Hippocampus, Brain_Hypothalamus, Brain_Nucleus_accumbens_basal_ganglia, Brain_Putamen_basal_ganglia, Brain_Substantia_nigra, Breast_Mammary_Tissue, Colon_Transverse, Heart_Atrial_Appendage, Heart_Left_Ventricle, Lung, Muscle_Skeletal, Ovary, Pituitary, Prostate, Skin_Not_Sun_Exposed_Suprapubic, Skin_Sun_Exposed_Lower_leg, Stomach, Adipose_Visceral_Omentum	39	0.266	0.773	0.0487
BOLA3-AS1	Colon_Transverse, Artery_Aorta, Whole_Blood, Minor_Salivary_Gland	4	0.384	0.00207	0.00225
AC079776.7	Uterus, Esophagus_Mucosa, Brain_Frontal_Cortex_BA9, Minor_Salivary_Gland, Brain_Substantia_nigra, Adipose_Subcutaneous, Artery_Coronary, Brain_Anterior_cingulate_cortex_BA24, Lung, Prostate, Stomach, Skin_Sun_Exposed_Lower_leg, Testis, Muscle_Skeletal, Brain_Spinal_cord_cervical_c.1, Artery_Tibial, Colon_Transverse, Brain_Cerebellar_Hemisphere, Brain_Hippocampus, Adipose_Visceral_Omentum, Ovary, Brain_Cerebellum, Brain_Nucleus_accumbens_basal_ganglia, Brain_Putamen_basal_ganglia	24	0.411	0.0272	0.127
AC005237.4	Artery_Coronary, Heart_Atrial_Appendage, Testis, Skin_Not_Sun_Exposed_Suprapubic, Ovary, Vagina	6	0.469	0.145	0.0693
AC064875.2	Small_Intestine_Terminal_Ileum, Artery_Aorta, Esophagus_Muscularis, Artery_Tibial, Ovary, Skin_Sun_Exposed_Lower_leg, Brain_Cerebellar_Hemisphere, Brain_Putamen_basal_ganglia, Muscle_Skeletal	9	0.104	0.0991	0.00337
AC074289.1	Esophagus_Mucosa, Brain_Putamen_basal_ganglia, Brain_Nucleus_accumbens_basal_ganglia, Brain_Caudate_basal_ganglia, Artery_Tibial, Artery_Aorta, Brain_Cerebellar_Hemisphere, Small_Intestine_Terminal_Ileum, Cells_EBV.transformed_lymphocytes, Brain_Cerebellum, Brain_Frontal_Cortex_BA9, Whole_Blood, Nerve_Tibial, Testis, Lung, Colon_Sigmoid, Colon_Transverse, Adipose_Subcutaneous, Brain_Amygdala, Brain_Hypothalamus, Spleen, Adipose_Visceral_Omentum, Thyroid, Brain_Spinal_cord_cervical_c.1, Pituitary	25	0.159	0.898	0.00489
AC009950.2	Ovary, Skin_Sun_Exposed_Lower_leg, Vagina, Nerve_Tibial, Heart_Atrial_Appendage, Esophagus_Mucosa, Cells_Transformed_fibroblasts, Testis, Uterus, Liver, Whole_Blood	11	0.133	0.033	0.0225
AC017076.5	Brain_Cortex	1	0.935	NA	0.336
AHCTF1P1	Adipose_Visceral_Omentum, Whole_Blood, Vagina, Testis, Skin_Sun_Exposed_Lower_leg, Uterus	6	0.025	3.05e-10	0.00996
FTCDNL1	Brain_Anterior_cingulate_cortex_BA24	1	0.818	NA	0.316
AC098823.3	Esophagus_Mucosa, Thyroid, Brain_Cerebellar_Hemisphere	3	0.493	0.0234	0.0174
AC064836.3	Artery_Aorta, Cells_Transformed_fibroblasts, Colon_Transverse, Liver, Testis, Small_Intestine_Terminal_Ileum, Colon_Sigmoid, Pituitary, Lung, Esophagus_Mucosa, Skin_Sun_Exposed_Lower_leg, Thyroid, Pancreas, Brain_Nucleus_accumbens_basal_ganglia, Breast_Mammary_Tissue, Stomach, Adipose_Subcutaneous, Brain_Cerebellum, Artery_Coronary, Adipose_Visceral_Omentum, Brain_Cerebellar_Hemisphere	21	1.25e-05	4.16e-09	7.62e-07
AC009961.3	Heart_Atrial_Appendage, Colon_Sigmoid, Brain_Cerebellar_Hemisphere, Pituitary, Esophagus_Muscularis, Minor_Salivary_Gland, Artery_Coronary, Brain_Spinal_cord_cervical_c.1, Breast_Mammary_Tissue, Brain_Hypothalamus, Brain_Frontal_Cortex_BA9	11	0.243	0.617	0.00342
CFLAR-AS1	Small_Intestine_Terminal_Ileum, Adipose_Subcutaneous, Brain_Cerebellar_Hemisphere, Cells_Transformed_fibroblasts, Skin_Sun_Exposed_Lower_leg, Adrenal_Gland, Brain_Cortex	7	0.03	0.105	0.023
AC009336.24	Prostate, Artery_Coronary, Testis, Brain_Nucleus_accumbens_basal_ganglia, Adipose_Subcutaneous, Adipose_Visceral_Omentum, Brain_Cerebellum, Thyroid, Artery_Aorta	9	0.0037	0.000667	8.32e-09
AC093375.1	Nerve_Tibial, Adipose_Subcutaneous, Testis, Adipose_Visceral_Omentum, Esophagus_Muscularis, Uterus	6	0.806	NA	0.183
TMEM185B	Artery_Coronary, Brain_Anterior_cingulate_cortex_BA24, Pancreas, Skin_Not_Sun_Exposed_Suprapubic, Brain_Cortex, Uterus, Ovary, Stomach, Adipose_Visceral_Omentum, Esophagus_Muscularis, Skin_Sun_Exposed_Lower_leg, Brain_Caudate_basal_ganglia, Nerve_Tibial, Esophagus_Gastroesophageal_Junction, Brain_Hippocampus, Spleen, Testis, Vagina	18	0.018	8.06e-05	9.81e-08
FTOP1	Liver, Adipose_Visceral_Omentum, Nerve_Tibial, Heart_Atrial_Appendage, Brain_Cortex, Lung	6	0.57	0.435	0.0315
FAM138B	Pancreas, Artery_Tibial, Brain_Substantia_nigra, Brain_Nucleus_accumbens_basal_ganglia, Prostate, Brain_Amygdala, Skin_Sun_Exposed_Lower_leg, Brain_Anterior_cingulate_cortex_BA24, Small_Intestine_Terminal_Ileum, Colon_Transverse, Brain_Hippocampus, Heart_Atrial_Appendage, Ovary, Brain_Cortex	14	0.26	0.0261	0.0154
AC007966.1	Pancreas, Ovary, Brain_Cerebellum, Brain_Hypothalamus, Lung, Minor_Salivary_Gland, Colon_Sigmoid, Vagina, Adipose_Visceral_Omentum, Colon_Transverse, Artery_Tibial, Testis, Brain_Substantia_nigra, Brain_Cerebellar_Hemisphere, Small_Intestine_Terminal_Ileum, Stomach, Spleen, Brain_Spinal_cord_cervical_c.1, Adrenal_Gland, Brain_Caudate_basal_ganglia, Esophagus_Muscularis, Adipose_Subcutaneous, Brain_Putamen_basal_ganglia, Pituitary, Heart_Atrial_Appendage, Brain_Cortex, Artery_Aorta, Artery_Coronary, Brain_Anterior_cingulate_cortex_BA24, Brain_Frontal_Cortex_BA9, Brain_Hippocampus, Brain_Nucleus_accumbens_basal_ganglia, Breast_Mammary_Tissue, Esophagus_Gastroesophageal_Junction, Esophagus_Mucosa, Nerve_Tibial, Skin_Not_Sun_Exposed_Suprapubic, Skin_Sun_Exposed_Lower_leg, Brain_Amygdala, Thyroid, Heart_Left_Ventricle, Uterus, Liver	43	0.228	0.522	0.0722
AC007365.3	Cells_EBV.transformed_lymphocytes, Uterus, Heart_Atrial_Appendage, Esophagus_Muscularis, Brain_Nucleus_accumbens_basal_ganglia, Thyroid	6	0.59	0.415	0.0542
AC109826.1	Ovary, Artery_Tibial, Esophagus_Muscularis, Adipose_Visceral_Omentum, Adipose_Subcutaneous, Colon_Sigmoid, Nerve_Tibial, Brain_Cerebellum, Artery_Coronary	9	0.131	0.000133	0.00298
AC097724.3	Minor_Salivary_Gland, Brain_Caudate_basal_ganglia, Pituitary, Brain_Hippocampus, Skin_Sun_Exposed_Lower_leg, Thyroid, Skin_Not_Sun_Exposed_Suprapubic, Esophagus_Muscularis, Adipose_Visceral_Omentum	9	0.002	8.88e-05	9.78e-05
AC010894.3	Uterus, Heart_Atrial_Appendage, Stomach, Cells_EBV.transformed_lymphocytes, Brain_Cerebellum, Brain_Anterior_cingulate_cortex_BA24	6	0.0114	NA	0.00546
AC093901.1	Liver	1	0.215	0.167	0.000569
AC096574.5	Brain_Cerebellum, Colon_Sigmoid, Ovary, Brain_Cortex, Muscle_Skeletal, Minor_Salivary_Gland, Cells_Transformed_fibroblasts, Small_Intestine_Terminal_Ileum, Stomach, Spleen, Liver, Skin_Sun_Exposed_Lower_leg, Adipose_Subcutaneous, Adipose_Visceral_Omentum, Colon_Transverse, Vagina, Pituitary, Thyroid, Pancreas	19	0.21	0.145	0.0522
AC092641.2	Heart_Atrial_Appendage, Heart_Left_Ventricle, Adipose_Visceral_Omentum	3	0.922	0.261	0.104
AC017074.2	Brain_Cerebellar_Hemisphere, Prostate, Brain_Cerebellum, Heart_Left_Ventricle, Stomach, Ovary	6	0.54	0.017	0.0136
AC019172.2	Brain_Amygdala, Brain_Hypothalamus, Adipose_Visceral_Omentum, Thyroid, Brain_Caudate_basal_ganglia, Breast_Mammary_Tissue, Small_Intestine_Terminal_Ileum	7	0.609	0.0315	0.0711
AC009299.3	Cells_EBV.transformed_lymphocytes, Lung, Colon_Transverse, Artery_Coronary, Uterus, Adrenal_Gland, Liver, Whole_Blood, Brain_Spinal_cord_cervical_c.1	9	0.201	5.92e-10	0.0133
AC092614.2	Skin_Sun_Exposed_Lower_leg, Skin_Not_Sun_Exposed_Suprapubic, Heart_Atrial_Appendage	3	0.946	0.26	0.24
MED28P3	Adipose_Subcutaneous	1	0.856	NA	0.393
AC012358.4	Pituitary, Brain_Anterior_cingulate_cortex_BA24, Liver, Whole_Blood, Esophagus_Muscularis, Brain_Cortex, Brain_Hippocampus, Brain_Putamen_basal_ganglia, Skin_Sun_Exposed_Lower_leg, Esophagus_Gastroesophageal_Junction, Colon_Sigmoid	11	0.224	0.453	0.00969
AC108463.2	Whole_Blood, Small_Intestine_Terminal_Ileum, Lung, Colon_Sigmoid, Prostate, Adipose_Subcutaneous, Artery_Tibial, Breast_Mammary_Tissue, Nerve_Tibial, Esophagus_Muscularis, Adipose_Visceral_Omentum, Thyroid	12	0.098	1.05e-17	0.00218
AC097721.2	Artery_Coronary, Pituitary, Heart_Atrial_Appendage, Cells_Transformed_fibroblasts, Uterus, Adipose_Visceral_Omentum, Cells_EBV.transformed_lymphocytes, Testis, Vagina	9	0.061	0.00232	0.00365
RNF144A-AS1	Brain_Cerebellar_Hemisphere, Brain_Cerebellum, Lung, Brain_Hypothalamus, Thyroid, Brain_Anterior_cingulate_cortex_BA24	6	0.259	0.0158	0.00728
AC012442.6	Lung, Brain_Putamen_basal_ganglia, Heart_Left_Ventricle, Spleen, Colon_Transverse, Esophagus_Muscularis, Brain_Frontal_Cortex_BA9, Brain_Cerebellum	8	0.02	0.288	0.00404
AC015971.2	Vagina	1	0.903	NA	0.0814
AC068039.4	Small_Intestine_Terminal_Ileum, Brain_Anterior_cingulate_cortex_BA24, Esophagus_Muscularis, Brain_Hippocampus, Thyroid, Colon_Transverse, Brain_Hypothalamus, Brain_Caudate_basal_ganglia, Adipose_Subcutaneous, Adrenal_Gland, Brain_Cerebellum, Cells_Transformed_fibroblasts, Lung, Pancreas, Skin_Sun_Exposed_Lower_leg, Spleen, Nerve_Tibial, Brain_Substantia_nigra, Liver, Stomach, Muscle_Skeletal, Cells_EBV.transformed_lymphocytes, Adipose_Visceral_Omentum, Prostate, Skin_Not_Sun_Exposed_Suprapubic, Whole_Blood, Artery_Aorta, Heart_Left_Ventricle	28	0.455	NA	0.143
AC073052.1	Artery_Aorta, Cells_Transformed_fibroblasts, Colon_Sigmoid, Pituitary, Thyroid, Skin_Sun_Exposed_Lower_leg, Brain_Frontal_Cortex_BA9, Brain_Nucleus_accumbens_basal_ganglia, Esophagus_Mucosa, Nerve_Tibial, Adipose_Subcutaneous, Ovary, Pancreas, Colon_Transverse, Lung, Esophagus_Muscularis, Esophagus_Gastroesophageal_Junction, Adipose_Visceral_Omentum, Skin_Not_Sun_Exposed_Suprapubic, Heart_Left_Ventricle, Artery_Tibial, Small_Intestine_Terminal_Ileum, Brain_Hypothalamus, Breast_Mammary_Tissue	24	0.236	0.887	0.151
AC017099.3	Skin_Sun_Exposed_Lower_leg, Brain_Nucleus_accumbens_basal_ganglia, Brain_Cerebellar_Hemisphere, Nerve_Tibial, Brain_Substantia_nigra, Minor_Salivary_Gland, Adipose_Visceral_Omentum, Brain_Cerebellum, Breast_Mammary_Tissue, Vagina, Artery_Aorta, Brain_Hypothalamus, Brain_Frontal_Cortex_BA9	13	0.514	3.19e-12	0.0596
AC104653.1	Thyroid, Brain_Caudate_basal_ganglia, Brain_Cortex, Brain_Putamen_basal_ganglia, Brain_Hypothalamus, Breast_Mammary_Tissue, Brain_Amygdala, Cells_EBV.transformed_lymphocytes, Brain_Substantia_nigra, Spleen, Brain_Nucleus_accumbens_basal_ganglia, Stomach, Brain_Anterior_cingulate_cortex_BA24, Testis, Adrenal_Gland, Esophagus_Gastroesophageal_Junction, Esophagus_Muscularis, Brain_Cerebellum, Colon_Sigmoid, Prostate, Esophagus_Mucosa, Brain_Spinal_cord_cervical_c.1, Adipose_Visceral_Omentum, Colon_Transverse	24	0.167	5.86e-05	0.0403
AC016722.4	Brain_Substantia_nigra, Whole_Blood, Cells_Transformed_fibroblasts, Artery_Tibial, Small_Intestine_Terminal_Ileum, Thyroid, Stomach, Artery_Aorta, Nerve_Tibial, Adipose_Subcutaneous, Esophagus_Mucosa, Minor_Salivary_Gland, Esophagus_Muscularis, Lung, Artery_Coronary, Skin_Not_Sun_Exposed_Suprapubic, Brain_Cerebellum, Pancreas	18	0.182	0.46	0.0346
UBTFL6	Brain_Cortex, Brain_Putamen_basal_ganglia, Ovary, Brain_Nucleus_accumbens_basal_ganglia, Prostate	5	0.274	0.244	0.00932
AC133528.2	Adrenal_Gland, Thyroid, Artery_Aorta, Esophagus_Gastroesophageal_Junction, Nerve_Tibial, Skin_Sun_Exposed_Lower_leg, Small_Intestine_Terminal_Ileum, Artery_Tibial, Brain_Anterior_cingulate_cortex_BA24, Brain_Hypothalamus, Heart_Atrial_Appendage, Pituitary, Testis, Adipose_Subcutaneous, Esophagus_Muscularis	15	0.267	1e-79	0.0559
AGBL5-IT1	Ovary, Brain_Spinal_cord_cervical_c.1, Brain_Substantia_nigra, Artery_Coronary, Artery_Aorta, Esophagus_Gastroesophageal_Junction, Lung, Adipose_Subcutaneous, Esophagus_Mucosa, Pituitary, Brain_Anterior_cingulate_cortex_BA24, Skin_Not_Sun_Exposed_Suprapubic, Prostate, Brain_Frontal_Cortex_BA9, Brain_Cerebellum	15	2.76e-08	1.41e-235	1.55e-28
AC007038.7	Esophagus_Gastroesophageal_Junction, Minor_Salivary_Gland, Pituitary, Brain_Cerebellum, Brain_Cerebellar_Hemisphere, Adipose_Visceral_Omentum, Cells_EBV.transformed_lymphocytes, Brain_Amygdala, Pancreas, Vagina, Small_Intestine_Terminal_Ileum, Brain_Hypothalamus, Artery_Aorta, Colon_Sigmoid, Heart_Atrial_Appendage, Brain_Putamen_basal_ganglia	16	0.000143882	0.00126	0.000107
AC105053.3	Thyroid, Heart_Atrial_Appendage, Cells_Transformed_fibroblasts	3	0.747	0.284	0.129
SOS1-IT1	Brain_Cerebellar_Hemisphere, Brain_Hippocampus, Skin_Not_Sun_Exposed_Suprapubic, Artery_Aorta, Adipose_Subcutaneous, Esophagus_Muscularis, Uterus	7	0.192	0.0618	0.0272
AC013460.1	Brain_Frontal_Cortex_BA9, Brain_Cortex, Ovary, Brain_Anterior_cingulate_cortex_BA24, Breast_Mammary_Tissue, Artery_Aorta, Brain_Cerebellar_Hemisphere, Brain_Cerebellum, Adipose_Subcutaneous, Nerve_Tibial, Brain_Hypothalamus, Spleen	12	0.319	0.0966	0.063
STEAP3-AS1	Breast_Mammary_Tissue, Ovary, Colon_Sigmoid, Brain_Cerebellar_Hemisphere, Artery_Tibial, Brain_Hypothalamus, Pancreas, Esophagus_Gastroesophageal_Junction, Brain_Hippocampus, Brain_Anterior_cingulate_cortex_BA24, Adrenal_Gland, Esophagus_Mucosa, Uterus, Thyroid, Spleen, Skin_Not_Sun_Exposed_Suprapubic, Adipose_Subcutaneous, Brain_Cortex, Nerve_Tibial, Brain_Caudate_basal_ganglia, Brain_Frontal_Cortex_BA9, Testis	22	0.111	0.0859	0.0372
AC104695.3	Muscle_Skeletal, Lung, Adipose_Subcutaneous, Esophagus_Muscularis, Ovary, Artery_Tibial, Pituitary, Esophagus_Mucosa, Skin_Not_Sun_Exposed_Suprapubic	9	0.000153054	0.00798	5.41e-09
ALMS1-IT1	Adipose_Subcutaneous, Adipose_Visceral_Omentum, Nerve_Tibial, Breast_Mammary_Tissue, Skin_Sun_Exposed_Lower_leg, Lung, Heart_Left_Ventricle, Skin_Not_Sun_Exposed_Suprapubic, Whole_Blood	9	3.15e-06	4.55e-18	4.21e-05
ANKRD36BP2	Brain_Hippocampus	1	0.891	NA	0.0563
AC092667.2	Breast_Mammary_Tissue, Brain_Amygdala, Artery_Tibial, Esophagus_Gastroesophageal_Junction, Brain_Anterior_cingulate_cortex_BA24, Brain_Putamen_basal_ganglia, Brain_Cortex, Adipose_Subcutaneous, Heart_Atrial_Appendage, Adipose_Visceral_Omentum, Colon_Transverse, Uterus, Artery_Aorta	13	0.025	NA	0.000956
AC093609.1	Esophagus_Mucosa, Minor_Salivary_Gland, Heart_Atrial_Appendage, Pancreas	4	0.465	0.0207	0.0975
AC112229.4	Stomach, Testis, Brain_Frontal_Cortex_BA9, Small_Intestine_Terminal_Ileum, Lung, Thyroid, Esophagus_Muscularis, Pituitary, Artery_Tibial, Ovary	10	0.067	0.000303	0.00217
AC159540.1	Cells_EBV.transformed_lymphocytes	1	0.972	NA	0.707
AC112229.1	Stomach, Artery_Coronary, Thyroid, Artery_Tibial, Breast_Mammary_Tissue, Skin_Sun_Exposed_Lower_leg, Uterus, Adipose_Visceral_Omentum, Testis	9	0.205	0.633	0.00279
AC021188.4	Brain_Spinal_cord_cervical_c.1, Brain_Cortex, Artery_Coronary, Brain_Cerebellar_Hemisphere, Esophagus_Gastroesophageal_Junction, Colon_Sigmoid, Whole_Blood	7	0.355	9.55e-21	0.025
AC104135.4	Cells_Transformed_fibroblasts	1	0.929	NA	0.642
AC079250.1	Skin_Sun_Exposed_Lower_leg, Brain_Spinal_cord_cervical_c.1, Esophagus_Mucosa, Vagina, Ovary, Breast_Mammary_Tissue, Lung, Artery_Aorta, Pancreas, Cells_EBV.transformed_lymphocytes	10	0.011	0.000409	0.000436
FAM201B	Brain_Caudate_basal_ganglia, Vagina, Colon_Sigmoid, Esophagus_Muscularis, Minor_Salivary_Gland, Pituitary, Esophagus_Gastroesophageal_Junction, Artery_Aorta, Brain_Frontal_Cortex_BA9, Colon_Transverse, Artery_Coronary, Esophagus_Mucosa, Stomach	13	0.464	0.147	0.069
AC013275.2	Lung, Liver, Adipose_Subcutaneous, Brain_Cerebellum, Heart_Atrial_Appendage, Muscle_Skeletal, Brain_Hypothalamus, Small_Intestine_Terminal_Ileum, Brain_Cortex, Pancreas	10	0.089	0.0236	0.000738
AC125232.1	Brain_Putamen_basal_ganglia, Ovary, Minor_Salivary_Gland, Brain_Cerebellar_Hemisphere, Small_Intestine_Terminal_Ileum	5	0.706	NA	0.309
AC007246.3	Brain_Anterior_cingulate_cortex_BA24, Esophagus_Gastroesophageal_Junction, Adipose_Subcutaneous, Adrenal_Gland, Nerve_Tibial, Liver, Brain_Frontal_Cortex_BA9, Cells_Transformed_fibroblasts, Breast_Mammary_Tissue	9	0.644	0.00127	0.063
AC016700.5	Thyroid, Brain_Putamen_basal_ganglia, Testis, Liver, Adipose_Subcutaneous, Brain_Caudate_basal_ganglia, Brain_Spinal_cord_cervical_c.1, Brain_Cerebellar_Hemisphere, Brain_Substantia_nigra	9	0.0063	0.0387	0.0098
AC016995.3	Heart_Atrial_Appendage, Artery_Coronary, Artery_Aorta, Adrenal_Gland, Testis, Thyroid, Uterus, Nerve_Tibial, Lung, Adipose_Subcutaneous, Colon_Sigmoid, Brain_Frontal_Cortex_BA9, Esophagus_Gastroesophageal_Junction	13	0.075	0.00444	0.0114
FAHD2CP	Skin_Not_Sun_Exposed_Suprapubic, Thyroid, Cells_EBV.transformed_lymphocytes, Brain_Spinal_cord_cervical_c.1, Brain_Anterior_cingulate_cortex_BA24, Colon_Transverse, Muscle_Skeletal, Pancreas	8	0.674	1.08e-15	0.112
AC009501.4	Pancreas, Adipose_Subcutaneous, Breast_Mammary_Tissue, Brain_Nucleus_accumbens_basal_ganglia	4	0.252	0.369	0.00417
AC008174.3	Skin_Sun_Exposed_Lower_leg, Nerve_Tibial, Pancreas, Artery_Tibial, Colon_Sigmoid, Adipose_Subcutaneous, Brain_Cerebellum, Stomach, Uterus, Minor_Salivary_Gland, Heart_Atrial_Appendage, Spleen, Adipose_Visceral_Omentum, Pituitary, Ovary, Breast_Mammary_Tissue, Prostate, Vagina, Esophagus_Muscularis, Brain_Anterior_cingulate_cortex_BA24, Lung, Colon_Transverse, Artery_Aorta, Esophagus_Gastroesophageal_Junction	24	0.206	0.665	0.0671
DIRC3	Pancreas, Colon_Transverse, Lung, Artery_Coronary, Brain_Substantia_nigra, Muscle_Skeletal, Spleen, Breast_Mammary_Tissue, Esophagus_Mucosa, Esophagus_Gastroesophageal_Junction	10	0.224	0.00196	0.0376
AC019097.7	Liver, Brain_Cortex, Colon_Transverse, Minor_Salivary_Gland, Colon_Sigmoid, Brain_Nucleus_accumbens_basal_ganglia, Ovary, Brain_Amygdala, Breast_Mammary_Tissue, Prostate	10	0.248	0.155	0.0202
AC093391.2	Testis, Muscle_Skeletal, Small_Intestine_Terminal_Ileum, Cells_EBV.transformed_lymphocytes, Prostate, Pituitary, Skin_Sun_Exposed_Lower_leg, Brain_Anterior_cingulate_cortex_BA24, Brain_Spinal_cord_cervical_c.1, Artery_Coronary, Brain_Nucleus_accumbens_basal_ganglia, Brain_Putamen_basal_ganglia, Skin_Not_Sun_Exposed_Suprapubic, Liver, Esophagus_Muscularis, Cells_Transformed_fibroblasts, Esophagus_Gastroesophageal_Junction, Esophagus_Mucosa, Pancreas, Spleen, Stomach, Thyroid, Whole_Blood, Lung, Colon_Transverse, Nerve_Tibial, Artery_Tibial, Adipose_Subcutaneous, Brain_Caudate_basal_ganglia, Adrenal_Gland	30	0.0049	3.87e-06	0.00249
IDH1-AS1	Brain_Cerebellum, Breast_Mammary_Tissue, Cells_EBV.transformed_lymphocytes, Brain_Substantia_nigra, Uterus, Lung, Adrenal_Gland, Artery_Coronary	8	0.558	0.0453	0.013
RP11-395L14.4	Adrenal_Gland, Skin_Not_Sun_Exposed_Suprapubic, Uterus, Vagina, Brain_Spinal_cord_cervical_c.1, Heart_Atrial_Appendage, Stomach, Brain_Hippocampus, Nerve_Tibial, Minor_Salivary_Gland, Colon_Sigmoid, Esophagus_Gastroesophageal_Junction	12	0.061	3.92e-05	3.8e-05
AC144449.1	Artery_Tibial, Brain_Cerebellum, Brain_Cortex, Adrenal_Gland, Brain_Caudate_basal_ganglia, Colon_Sigmoid, Lung, Liver, Testis	9	0.181	0.0204	0.0149
AC009495.3	Skin_Not_Sun_Exposed_Suprapubic, Skin_Sun_Exposed_Lower_leg, Adipose_Subcutaneous, Breast_Mammary_Tissue, Uterus, Brain_Cerebellum, Pancreas	7	0.819	NA	0.337
AC105053.4	Heart_Atrial_Appendage, Uterus, Skin_Sun_Exposed_Lower_leg, Artery_Coronary, Brain_Spinal_cord_cervical_c.1, Pancreas, Brain_Anterior_cingulate_cortex_BA24	7	0.275	0.0113	0.0057
AC008073.7	Brain_Caudate_basal_ganglia, Testis, Esophagus_Muscularis, Colon_Transverse, Heart_Atrial_Appendage, Artery_Aorta, Colon_Sigmoid, Brain_Anterior_cingulate_cortex_BA24, Esophagus_Gastroesophageal_Junction, Ovary, Brain_Nucleus_accumbens_basal_ganglia, Artery_Tibial, Brain_Putamen_basal_ganglia, Brain_Amygdala, Brain_Hippocampus, Brain_Cortex, Adipose_Subcutaneous, Brain_Cerebellar_Hemisphere, Adipose_Visceral_Omentum, Whole_Blood, Brain_Cerebellum, Brain_Frontal_Cortex_BA9, Breast_Mammary_Tissue, Brain_Substantia_nigra, Artery_Coronary, Brain_Hypothalamus, Brain_Spinal_cord_cervical_c.1, Nerve_Tibial, Small_Intestine_Terminal_Ileum, Prostate, Lung	31	0.0026	3.05e-14	0.000687
AC010733.5	Artery_Aorta, Nerve_Tibial, Esophagus_Gastroesophageal_Junction, Heart_Left_Ventricle, Liver, Whole_Blood, Pituitary, Stomach, Lung, Brain_Cerebellar_Hemisphere, Brain_Substantia_nigra, Adipose_Subcutaneous, Minor_Salivary_Gland, Esophagus_Mucosa	14	4.28e-08	7.84e-28	2.04e-08
AC078883.3	Prostate, Testis, Skin_Sun_Exposed_Lower_leg, Colon_Transverse, Brain_Frontal_Cortex_BA9, Whole_Blood, Adipose_Visceral_Omentum	7	0.107	0.132	0.0118
LINC00342	Brain_Amygdala, Brain_Caudate_basal_ganglia, Brain_Frontal_Cortex_BA9	3	0.681	NA	0.0638
CYP1B1-AS1	Brain_Nucleus_accumbens_basal_ganglia, Esophagus_Mucosa, Nerve_Tibial, Brain_Frontal_Cortex_BA9, Heart_Left_Ventricle, Cells_Transformed_fibroblasts, Brain_Anterior_cingulate_cortex_BA24, Colon_Transverse, Esophagus_Muscularis	9	0.982	NA	0.201
AC067959.1	Pituitary, Spleen, Testis, Artery_Coronary, Artery_Tibial, Heart_Atrial_Appendage	6	0.365	0.125	0.0864
AC079807.2	Ovary, Pituitary, Brain_Anterior_cingulate_cortex_BA24, Brain_Hippocampus, Brain_Spinal_cord_cervical_c.1	5	0.235	0.124	0.0455
AC007743.1	Brain_Hippocampus, Brain_Putamen_basal_ganglia, Pancreas, Brain_Cerebellar_Hemisphere, Thyroid, Muscle_Skeletal	6	0.95	0.0872	0.124
HMGB1P31	Small_Intestine_Terminal_Ileum, Ovary, Cells_EBV.transformed_lymphocytes, Adrenal_Gland, Brain_Amygdala, Brain_Cerebellum, Brain_Spinal_cord_cervical_c.1, Heart_Left_Ventricle, Uterus, Heart_Atrial_Appendage, Lung, Whole_Blood, Muscle_Skeletal, Stomach, Brain_Anterior_cingulate_cortex_BA24, Breast_Mammary_Tissue, Adipose_Visceral_Omentum, Pancreas, Artery_Coronary, Brain_Cerebellar_Hemisphere, Esophagus_Muscularis	21	0.069	0.0166	0.0119
AC092159.2	Uterus, Spleen, Testis, Brain_Nucleus_accumbens_basal_ganglia, Brain_Anterior_cingulate_cortex_BA24, Adipose_Subcutaneous, Adipose_Visceral_Omentum, Cells_Transformed_fibroblasts, Brain_Amygdala, Nerve_Tibial, Thyroid, Breast_Mammary_Tissue, Brain_Cortex, Muscle_Skeletal, Brain_Caudate_basal_ganglia, Minor_Salivary_Gland, Small_Intestine_Terminal_Ileum, Brain_Hippocampus, Brain_Hypothalamus, Cells_EBV.transformed_lymphocytes, Ovary, Artery_Tibial, Brain_Spinal_cord_cervical_c.1, Brain_Substantia_nigra	24	0.00104246	0.000355	8.93e-10
AC104809.4	Colon_Transverse, Whole_Blood, Ovary	3	0.046	0.000455	0.0015
TWIST2	Brain_Nucleus_accumbens_basal_ganglia, Brain_Spinal_cord_cervical_c.1, Pituitary, Esophagus_Mucosa, Testis, Lung	6	0.608	0.0104	0.0137
AC018730.1	Minor_Salivary_Gland, Brain_Cerebellar_Hemisphere, Skin_Not_Sun_Exposed_Suprapubic, Brain_Cerebellum	4	0.559	0.205	0.129
AC093388.3	Brain_Cerebellum, Brain_Anterior_cingulate_cortex_BA24, Artery_Tibial, Brain_Substantia_nigra, Colon_Sigmoid, Thyroid, Heart_Atrial_Appendage	7	0.799	0.284	0.105
AC131097.3	Brain_Cortex, Heart_Left_Ventricle, Brain_Frontal_Cortex_BA9, Adipose_Visceral_Omentum, Artery_Tibial, Minor_Salivary_Gland, Ovary, Spleen, Whole_Blood, Artery_Coronary, Brain_Caudate_basal_ganglia, Esophagus_Mucosa, Prostate, Cells_Transformed_fibroblasts	14	0.569	0.476	0.145
AC062029.1	Prostate, Adipose_Subcutaneous, Adipose_Visceral_Omentum, Artery_Tibial, Breast_Mammary_Tissue, Cells_Transformed_fibroblasts, Esophagus_Muscularis, Small_Intestine_Terminal_Ileum, Spleen, Liver, Artery_Coronary, Thyroid, Brain_Caudate_basal_ganglia, Testis, Uterus, Artery_Aorta	16	0.091	0.445	0.0502
MTND4P26	Brain_Cerebellar_Hemisphere, Brain_Putamen_basal_ganglia, Stomach	3	0.121	1.63e-05	0.00103
AC074117.10	Artery_Tibial, Pituitary, Cells_Transformed_fibroblasts, Artery_Aorta, Colon_Sigmoid, Uterus, Adrenal_Gland, Breast_Mammary_Tissue, Esophagus_Muscularis, Esophagus_Mucosa, Adipose_Visceral_Omentum, Brain_Cerebellar_Hemisphere, Pancreas, Brain_Cortex, Brain_Frontal_Cortex_BA9, Esophagus_Gastroesophageal_Junction, Artery_Coronary, Heart_Atrial_Appendage, Prostate, Skin_Not_Sun_Exposed_Suprapubic, Colon_Transverse, Skin_Sun_Exposed_Lower_leg, Lung, Brain_Cerebellum, Nerve_Tibial, Thyroid, Brain_Putamen_basal_ganglia, Brain_Hippocampus, Heart_Left_Ventricle, Brain_Amygdala	30	1.24e-05	0	1.64e-94
AC108488.3	Esophagus_Mucosa	1	0.906	NA	0.618
AC068057.2	Brain_Putamen_basal_ganglia, Cells_Transformed_fibroblasts, Brain_Nucleus_accumbens_basal_ganglia, Brain_Cerebellum, Brain_Caudate_basal_ganglia, Brain_Hypothalamus	6	0.301	0.63	0.0429
AC093616.4	Brain_Hippocampus, Whole_Blood, Colon_Sigmoid	3	0.884	0.275	0.165
AC007405.4	Skin_Sun_Exposed_Lower_leg, Minor_Salivary_Gland, Brain_Anterior_cingulate_cortex_BA24, Colon_Sigmoid, Liver, Cells_EBV.transformed_lymphocytes, Brain_Cortex, Colon_Transverse, Artery_Aorta, Cells_Transformed_fibroblasts	10	0.043	0.00276	0.0017
AC104654.2	Cells_Transformed_fibroblasts, Stomach, Small_Intestine_Terminal_Ileum, Thyroid, Adipose_Subcutaneous, Heart_Left_Ventricle, Nerve_Tibial, Ovary, Pituitary, Breast_Mammary_Tissue, Brain_Spinal_cord_cervical_c.1, Heart_Atrial_Appendage	12	0.005	0.00916	0.00449
AC007278.3	Ovary, Brain_Hippocampus, Brain_Hypothalamus, Colon_Sigmoid, Brain_Amygdala, Artery_Coronary, Thyroid, Pancreas, Adipose_Visceral_Omentum, Nerve_Tibial, Artery_Aorta, Spleen, Brain_Substantia_nigra, Brain_Caudate_basal_ganglia, Stomach, Adipose_Subcutaneous, Breast_Mammary_Tissue, Esophagus_Gastroesophageal_Junction, Esophagus_Mucosa, Esophagus_Muscularis, Heart_Left_Ventricle, Lung, Muscle_Skeletal, Prostate, Small_Intestine_Terminal_Ileum, Whole_Blood, Pituitary, Colon_Transverse, Artery_Tibial, Uterus, Adrenal_Gland, Heart_Atrial_Appendage, Liver, Skin_Not_Sun_Exposed_Suprapubic	34	0.022	0.00354	0.002
AC019186.1	Colon_Transverse, Brain_Cortex, Brain_Amygdala, Pancreas, Brain_Frontal_Cortex_BA9, Spleen	6	0.276	0.0976	0.0265
AC073283.4	Brain_Substantia_nigra, Brain_Cortex, Testis, Brain_Caudate_basal_ganglia, Brain_Amygdala, Adipose_Subcutaneous, Brain_Putamen_basal_ganglia	7	0.602	0.394	0.0484
AC007879.2	Colon_Sigmoid, Adipose_Visceral_Omentum, Skin_Not_Sun_Exposed_Suprapubic, Spleen, Artery_Coronary, Esophagus_Mucosa, Adipose_Subcutaneous, Brain_Putamen_basal_ganglia	8	0.42	0.00445	0.0617
AC010883.5	Cells_EBV.transformed_lymphocytes, Testis, Adipose_Subcutaneous, Artery_Tibial, Breast_Mammary_Tissue, Cells_Transformed_fibroblasts, Spleen, Artery_Aorta, Adipose_Visceral_Omentum, Colon_Transverse, Esophagus_Mucosa, Liver, Skin_Sun_Exposed_Lower_leg, Thyroid, Prostate, Uterus, Esophagus_Gastroesophageal_Junction, Esophagus_Muscularis, Muscle_Skeletal	19	0.193	1.25e-07	0.0181
AC011747.7	Brain_Cerebellar_Hemisphere, Lung, Heart_Atrial_Appendage, Esophagus_Mucosa, Brain_Hypothalamus, Adipose_Subcutaneous, Brain_Putamen_basal_ganglia, Brain_Nucleus_accumbens_basal_ganglia	8	0.087	0.0587	0.00047
AC114730.2	Vagina, Liver, Brain_Anterior_cingulate_cortex_BA24	3	0.361	0.398	0.00298
AC009495.2	Small_Intestine_Terminal_Ileum, Adipose_Visceral_Omentum, Cells_EBV.transformed_lymphocytes, Skin_Not_Sun_Exposed_Suprapubic, Adipose_Subcutaneous	5	0.538	0.476	0.119
AC114730.11	Thyroid, Artery_Tibial, Brain_Cerebellar_Hemisphere, Esophagus_Gastroesophageal_Junction, Esophagus_Mucosa, Prostate, Spleen, Testis, Brain_Hippocampus, Brain_Cerebellum, Brain_Anterior_cingulate_cortex_BA24, Heart_Atrial_Appendage, Lung, Nerve_Tibial, Pituitary, Ovary, Skin_Not_Sun_Exposed_Suprapubic, Breast_Mammary_Tissue, Esophagus_Muscularis, Adipose_Subcutaneous, Colon_Transverse, Stomach, Adipose_Visceral_Omentum, Vagina, Heart_Left_Ventricle, Minor_Salivary_Gland, Skin_Sun_Exposed_Lower_leg, Colon_Sigmoid, Artery_Aorta	29	0.024	0.000664	0.0173
AGAP1-IT1	Brain_Substantia_nigra, Small_Intestine_Terminal_Ileum, Brain_Cerebellar_Hemisphere, Esophagus_Mucosa, Brain_Cerebellum, Brain_Anterior_cingulate_cortex_BA24, Brain_Caudate_basal_ganglia	7	0.541	0.224	0.047
AC116614.1	Testis, Brain_Nucleus_accumbens_basal_ganglia, Brain_Hippocampus, Brain_Hypothalamus, Small_Intestine_Terminal_Ileum, Whole_Blood	6	0.261	NA	0.00283
AC109642.1	Artery_Coronary, Adipose_Visceral_Omentum, Artery_Aorta, Lung, Nerve_Tibial, Skin_Sun_Exposed_Lower_leg, Adipose_Subcutaneous, Breast_Mammary_Tissue, Artery_Tibial, Skin_Not_Sun_Exposed_Suprapubic, Esophagus_Muscularis, Esophagus_Mucosa	12	0.05	0.436	0.00506
AC092594.1	Heart_Left_Ventricle, Brain_Amygdala, Lung, Brain_Spinal_cord_cervical_c.1, Nerve_Tibial, Artery_Tibial, Prostate, Minor_Salivary_Gland, Brain_Putamen_basal_ganglia, Ovary, Skin_Sun_Exposed_Lower_leg	11	0.058	0.000608	0.0149
AC104135.2	Adipose_Subcutaneous	1	0.934	NA	0.715
AC009404.2	Brain_Putamen_basal_ganglia, Esophagus_Muscularis, Lung, Skin_Not_Sun_Exposed_Suprapubic, Adipose_Visceral_Omentum, Adrenal_Gland, Adipose_Subcutaneous, Brain_Cerebellar_Hemisphere, Brain_Cortex, Brain_Hypothalamus, Breast_Mammary_Tissue, Colon_Sigmoid, Liver, Minor_Salivary_Gland, Nerve_Tibial, Stomach, Brain_Caudate_basal_ganglia, Testis, Artery_Aorta, Esophagus_Gastroesophageal_Junction, Artery_Tibial, Heart_Atrial_Appendage, Pancreas	23	0.319	3.67e-17	0.0811
DDX11L2	Artery_Aorta, Colon_Transverse, Brain_Cerebellar_Hemisphere, Artery_Tibial, Brain_Nucleus_accumbens_basal_ganglia, Esophagus_Muscularis, Adrenal_Gland, Heart_Atrial_Appendage, Adipose_Visceral_Omentum, Nerve_Tibial, Adipose_Subcutaneous, Brain_Amygdala, Brain_Putamen_basal_ganglia, Pituitary, Lung, Breast_Mammary_Tissue, Whole_Blood, Stomach, Small_Intestine_Terminal_Ileum, Thyroid, Prostate, Esophagus_Mucosa, Spleen, Skin_Sun_Exposed_Lower_leg, Cells_Transformed_fibroblasts, Brain_Cerebellum, Muscle_Skeletal, Brain_Anterior_cingulate_cortex_BA24, Brain_Spinal_cord_cervical_c.1, Minor_Salivary_Gland, Artery_Coronary, Brain_Caudate_basal_ganglia, Brain_Cortex, Brain_Frontal_Cortex_BA9, Brain_Hippocampus, Brain_Hypothalamus, Brain_Substantia_nigra, Cells_EBV.transformed_lymphocytes, Colon_Sigmoid, Esophagus_Gastroesophageal_Junction, Heart_Left_Ventricle, Liver, Ovary, Pancreas, Uterus, Skin_Not_Sun_Exposed_Suprapubic	46	0.211	0.937	0.0666
AC097662.2	Testis, Adipose_Subcutaneous, Adipose_Visceral_Omentum, Artery_Aorta, Artery_Tibial, Brain_Nucleus_accumbens_basal_ganglia, Cells_EBV.transformed_lymphocytes, Cells_Transformed_fibroblasts, Esophagus_Mucosa, Esophagus_Muscularis, Heart_Left_Ventricle, Lung, Nerve_Tibial, Ovary, Skin_Sun_Exposed_Lower_leg, Spleen, Thyroid, Brain_Substantia_nigra, Adrenal_Gland, Brain_Caudate_basal_ganglia, Breast_Mammary_Tissue, Vagina, Liver, Minor_Salivary_Gland, Stomach, Pancreas	26	0.033	0.331	0.00318
AC018890.6	Adipose_Visceral_Omentum, Brain_Frontal_Cortex_BA9, Brain_Nucleus_accumbens_basal_ganglia, Brain_Putamen_basal_ganglia, Pituitary, Brain_Caudate_basal_ganglia, Ovary	7	0.039	0.0127	0.015
AC068282.3	Muscle_Skeletal	1	0.801	NA	0.571
LINC00299	Esophagus_Mucosa, Colon_Transverse, Brain_Hypothalamus, Small_Intestine_Terminal_Ileum, Cells_EBV.transformed_lymphocytes, Brain_Cortex, Artery_Coronary, Liver, Spleen, Minor_Salivary_Gland	10	0.02	0.109	0.0105
AC007750.5	Cells_Transformed_fibroblasts, Esophagus_Gastroesophageal_Junction, Brain_Frontal_Cortex_BA9, Spleen, Uterus, Adipose_Subcutaneous, Brain_Substantia_nigra, Colon_Sigmoid	8	0.016	0.00185	0.00338
AC018737.1	Prostate, Skin_Not_Sun_Exposed_Suprapubic, Brain_Nucleus_accumbens_basal_ganglia, Colon_Sigmoid, Adipose_Visceral_Omentum	5	0.721	1.83e-07	0.143
AC020594.5	Stomach, Skin_Sun_Exposed_Lower_leg, Brain_Cerebellar_Hemisphere, Ovary, Adipose_Subcutaneous, Cells_Transformed_fibroblasts, Brain_Amygdala, Esophagus_Muscularis, Artery_Tibial	9	0.093	0.000932	0.0118
TTN-AS1	Artery_Tibial, Colon_Sigmoid, Spleen, Brain_Spinal_cord_cervical_c.1, Thyroid, Adrenal_Gland, Whole_Blood, Brain_Putamen_basal_ganglia, Small_Intestine_Terminal_Ileum, Brain_Cortex, Vagina, Brain_Cerebellar_Hemisphere, Adipose_Subcutaneous, Pituitary, Uterus	15	0.092	1.21e-05	0.0253
HOXD-AS2	Vagina, Colon_Transverse	2	0.00043766	3.51e-11	1.12e-08
AC008268.2	Colon_Transverse, Spleen, Cells_Transformed_fibroblasts, Artery_Tibial	4	0.871	NA	0.308
NONOP2	Spleen, Pancreas, Esophagus_Mucosa, Uterus, Esophagus_Muscularis, Muscle_Skeletal, Brain_Frontal_Cortex_BA9, Cells_Transformed_fibroblasts, Brain_Nucleus_accumbens_basal_ganglia, Small_Intestine_Terminal_Ileum, Skin_Sun_Exposed_Lower_leg, Colon_Transverse, Whole_Blood, Nerve_Tibial, Skin_Not_Sun_Exposed_Suprapubic, Vagina	16	4.92e-05	8.58e-32	4.33e-09
RP11-690I21.1	Minor_Salivary_Gland, Adipose_Visceral_Omentum, Esophagus_Muscularis, Artery_Aorta, Nerve_Tibial, Esophagus_Gastroesophageal_Junction, Artery_Tibial, Cells_Transformed_fibroblasts, Pituitary, Prostate, Thyroid, Whole_Blood, Cells_EBV.transformed_lymphocytes, Lung, Colon_Transverse, Skin_Sun_Exposed_Lower_leg, Heart_Atrial_Appendage, Brain_Cerebellum, Esophagus_Mucosa, Skin_Not_Sun_Exposed_Suprapubic, Adipose_Subcutaneous, Pancreas, Colon_Sigmoid, Breast_Mammary_Tissue, Small_Intestine_Terminal_Ileum, Spleen, Uterus, Ovary	28	0.000841303	0.000298	0.00127
AC010980.2	Breast_Mammary_Tissue, Ovary, Brain_Anterior_cingulate_cortex_BA24, Small_Intestine_Terminal_Ileum, Adrenal_Gland	5	0.797	0.296	0.0628
AC079922.3	Testis, Adrenal_Gland, Breast_Mammary_Tissue, Cells_Transformed_fibroblasts, Brain_Caudate_basal_ganglia, Uterus, Brain_Substantia_nigra, Spleen, Thyroid, Small_Intestine_Terminal_Ileum, Cells_EBV.transformed_lymphocytes, Brain_Amygdala, Muscle_Skeletal, Brain_Hippocampus, Ovary, Prostate, Heart_Atrial_Appendage, Pituitary, Artery_Aorta, Artery_Tibial, Brain_Cerebellum, Brain_Cortex, Brain_Frontal_Cortex_BA9, Brain_Nucleus_accumbens_basal_ganglia, Liver, Lung, Colon_Transverse, Brain_Cerebellar_Hemisphere, Brain_Spinal_cord_cervical_c.1, Esophagus_Mucosa, Adipose_Subcutaneous, Colon_Sigmoid, Skin_Not_Sun_Exposed_Suprapubic, Skin_Sun_Exposed_Lower_leg, Nerve_Tibial	35	0.386	0.37	0.00404
AC097500.2	Small_Intestine_Terminal_Ileum, Cells_EBV.transformed_lymphocytes, Ovary, Brain_Anterior_cingulate_cortex_BA24, Brain_Hypothalamus, Brain_Frontal_Cortex_BA9, Prostate, Brain_Amygdala, Pancreas, Lung	10	0.273	0.231	0.0621
DGUOK-AS1	Colon_Transverse, Brain_Nucleus_accumbens_basal_ganglia, Small_Intestine_Terminal_Ileum, Breast_Mammary_Tissue, Adipose_Subcutaneous	5	0.045	2.34e-05	0.000139
AC092839.1	Prostate, Adipose_Visceral_Omentum, Colon_Sigmoid, Uterus, Heart_Left_Ventricle, Pituitary, Testis, Brain_Putamen_basal_ganglia, Thyroid, Brain_Frontal_Cortex_BA9, Adipose_Subcutaneous, Lung, Brain_Cerebellar_Hemisphere, Nerve_Tibial, Artery_Coronary	15	0.069	0.131	0.00967
KLF7-IT1	Minor_Salivary_Gland, Nerve_Tibial, Esophagus_Mucosa, Prostate, Skin_Sun_Exposed_Lower_leg, Lung, Artery_Aorta	7	0.0013	7.83e-07	0.000388
AC093642.3	Cells_EBV.transformed_lymphocytes, Colon_Sigmoid, Brain_Frontal_Cortex_BA9, Testis, Artery_Tibial, Brain_Amygdala, Vagina	7	0.592	0.0819	0.013
AC093110.3	Thyroid, Adipose_Visceral_Omentum, Brain_Spinal_cord_cervical_c.1, Small_Intestine_Terminal_Ileum, Esophagus_Gastroesophageal_Junction, Adipose_Subcutaneous, Brain_Substantia_nigra, Artery_Tibial, Brain_Putamen_basal_ganglia, Muscle_Skeletal, Artery_Coronary, Brain_Frontal_Cortex_BA9, Colon_Sigmoid	13	0.099	0.22	0.00387
ZEB2-AS1	Stomach, Liver, Colon_Sigmoid, Brain_Anterior_cingulate_cortex_BA24, Minor_Salivary_Gland, Vagina	6	0.000252155	0.137	5.2e-07
AC012360.6	Artery_Coronary, Brain_Cerebellar_Hemisphere, Brain_Frontal_Cortex_BA9, Adipose_Visceral_Omentum, Nerve_Tibial, Adipose_Subcutaneous, Thyroid, Colon_Transverse, Ovary, Esophagus_Gastroesophageal_Junction, Liver, Artery_Aorta	12	0.476	0.147	0.0815
RP11-400L8.2	Artery_Aorta, Skin_Sun_Exposed_Lower_leg, Esophagus_Muscularis, Brain_Cerebellar_Hemisphere, Uterus, Nerve_Tibial, Colon_Transverse, Pituitary, Minor_Salivary_Gland, Brain_Cortex, Heart_Atrial_Appendage, Adipose_Subcutaneous, Brain_Cerebellum, Spleen, Artery_Coronary, Muscle_Skeletal, Thyroid, Brain_Frontal_Cortex_BA9, Pancreas	19	0.004	1.61e-06	1.45e-06
RNF103	Prostate, Colon_Transverse, Adipose_Subcutaneous, Uterus, Whole_Blood, Skin_Not_Sun_Exposed_Suprapubic	6	0.575	0.453	0.115
AC016722.2	Adipose_Subcutaneous, Brain_Nucleus_accumbens_basal_ganglia, Brain_Putamen_basal_ganglia, Muscle_Skeletal, Brain_Caudate_basal_ganglia, Thyroid, Brain_Cerebellar_Hemisphere	7	0.285	0.0781	0.0259
WBP1	Brain_Cerebellar_Hemisphere, Heart_Left_Ventricle, Esophagus_Mucosa, Adrenal_Gland, Colon_Sigmoid	5	0.143	2.83e-11	0.000172
IGKV3-20	Brain_Substantia_nigra, Brain_Nucleus_accumbens_basal_ganglia, Pituitary, Adipose_Subcutaneous, Brain_Cerebellum	5	0.727	0.261	0.103
PPIL3	Pituitary, Brain_Cerebellum, Esophagus_Muscularis	3	0.815	NA	0.352
AC017002.1	Breast_Mammary_Tissue, Skin_Not_Sun_Exposed_Suprapubic, Prostate, Nerve_Tibial, Uterus, Spleen, Cells_Transformed_fibroblasts, Colon_Sigmoid, Vagina	9	0.083	0.134	0.0166
RPL23AP7	Minor_Salivary_Gland, Spleen, Vagina, Nerve_Tibial, Artery_Tibial, Adipose_Subcutaneous, Esophagus_Muscularis, Brain_Cortex, Small_Intestine_Terminal_Ileum, Esophagus_Mucosa, Brain_Hypothalamus, Colon_Sigmoid, Brain_Substantia_nigra, Brain_Caudate_basal_ganglia, Muscle_Skeletal, Brain_Amygdala, Testis, Heart_Atrial_Appendage, Prostate, Colon_Transverse, Liver, Whole_Blood, Brain_Cerebellum, Lung, Heart_Left_Ventricle, Stomach, Brain_Nucleus_accumbens_basal_ganglia, Artery_Aorta, Adipose_Visceral_Omentum	29	0.197	0.926	0.00699
RDH14	Adrenal_Gland, Small_Intestine_Terminal_Ileum, Breast_Mammary_Tissue, Uterus, Spleen, Artery_Coronary	6	0.16	0.0835	0.000445
CD302	Testis, Liver, Brain_Putamen_basal_ganglia, Pituitary, Brain_Cerebellar_Hemisphere, Cells_Transformed_fibroblasts, Adrenal_Gland, Brain_Spinal_cord_cervical_c.1, Brain_Frontal_Cortex_BA9, Lung, Heart_Left_Ventricle, Skin_Not_Sun_Exposed_Suprapubic, Adipose_Visceral_Omentum	13	0.0025	8.59e-13	0.000191
AC108488.4	Esophagus_Mucosa, Colon_Transverse	2	0.977	NA	0.0566
GTF2A1L	Artery_Coronary, Stomach, Vagina, Artery_Tibial, Ovary, Esophagus_Gastroesophageal_Junction, Colon_Sigmoid, Colon_Transverse, Esophagus_Muscularis, Artery_Aorta, Adipose_Visceral_Omentum, Prostate, Uterus, Adipose_Subcutaneous	14	0.0011	0.0652	0.00243
AC009228.1	Testis, Brain_Cortex, Brain_Putamen_basal_ganglia, Heart_Atrial_Appendage, Thyroid, Brain_Cerebellum, Adrenal_Gland, Brain_Frontal_Cortex_BA9, Stomach, Artery_Tibial, Breast_Mammary_Tissue, Artery_Coronary	12	0.084	0.016	0.00413
MRPL33	Pancreas, Colon_Transverse, Ovary, Small_Intestine_Terminal_Ileum, Testis, Artery_Aorta, Minor_Salivary_Gland, Colon_Sigmoid, Cells_EBV.transformed_lymphocytes, Brain_Cerebellar_Hemisphere, Adipose_Subcutaneous, Heart_Left_Ventricle	12	2.04e-05	0	8.72e-35
STON1	Colon_Transverse, Esophagus_Gastroesophageal_Junction, Esophagus_Mucosa, Esophagus_Muscularis, Muscle_Skeletal, Artery_Coronary, Colon_Sigmoid, Brain_Cerebellar_Hemisphere, Heart_Left_Ventricle, Artery_Aorta, Brain_Cerebellum	11	0.016	1.06e-07	0.00243
AC012442.5	Minor_Salivary_Gland, Adipose_Visceral_Omentum, Colon_Transverse, Artery_Coronary, Brain_Substantia_nigra, Adipose_Subcutaneous, Brain_Caudate_basal_ganglia, Brain_Hypothalamus, Heart_Atrial_Appendage, Brain_Spinal_cord_cervical_c.1, Brain_Amygdala, Brain_Nucleus_accumbens_basal_ganglia, Brain_Putamen_basal_ganglia, Lung, Spleen, Testis, Artery_Aorta, Cells_Transformed_fibroblasts, Esophagus_Mucosa, Heart_Left_Ventricle, Stomach, Thyroid, Nerve_Tibial, Ovary, Skin_Not_Sun_Exposed_Suprapubic, Small_Intestine_Terminal_Ileum, Skin_Sun_Exposed_Lower_leg	27	0.59	0.0882	0.0386
RP11-521D12.5	Brain_Amygdala, Brain_Cortex, Prostate, Testis, Adipose_Visceral_Omentum, Colon_Transverse, Skin_Sun_Exposed_Lower_leg, Skin_Not_Sun_Exposed_Suprapubic, Thyroid, Brain_Anterior_cingulate_cortex_BA24, Spleen	11	0.000451025	0.0322	2.91e-07
RN7SL834P	Whole_Blood, Esophagus_Muscularis, Colon_Transverse, Vagina	4	0.106	NA	0.0202
WDR92	Brain_Anterior_cingulate_cortex_BA24, Brain_Cortex, Adrenal_Gland, Small_Intestine_Terminal_Ileum, Brain_Caudate_basal_ganglia, Brain_Nucleus_accumbens_basal_ganglia, Heart_Left_Ventricle, Brain_Putamen_basal_ganglia, Brain_Hypothalamus	9	0.771	0.141	0.0736
RN7SL832P	Adrenal_Gland, Adipose_Visceral_Omentum, Brain_Cerebellar_Hemisphere, Skin_Sun_Exposed_Lower_leg, Pituitary, Minor_Salivary_Gland, Brain_Frontal_Cortex_BA9, Brain_Cerebellum, Esophagus_Mucosa, Artery_Coronary, Breast_Mammary_Tissue, Esophagus_Gastroesophageal_Junction, Vagina, Pancreas	14	0.685	0.165	0.0422
AOX3P	Esophagus_Muscularis, Liver, Brain_Putamen_basal_ganglia, Brain_Hippocampus, Skin_Not_Sun_Exposed_Suprapubic	5	0.716	0.0288	0.0296
ASPRV1	Artery_Coronary, Brain_Hypothalamus, Colon_Sigmoid, Heart_Left_Ventricle, Brain_Frontal_Cortex_BA9, Brain_Anterior_cingulate_cortex_BA24, Cells_Transformed_fibroblasts, Brain_Nucleus_accumbens_basal_ganglia, Brain_Hippocampus, Ovary, Esophagus_Mucosa, Lung, Pancreas, Esophagus_Muscularis, Brain_Cerebellar_Hemisphere, Artery_Aorta, Brain_Cerebellum, Breast_Mammary_Tissue	18	0.011	9.45e-13	0.00132
AC093162.5	Brain_Spinal_cord_cervical_c.1, Pancreas, Brain_Caudate_basal_ganglia, Minor_Salivary_Gland, Brain_Anterior_cingulate_cortex_BA24, Brain_Substantia_nigra, Colon_Sigmoid, Vagina, Liver	9	0.455	0.258	0.0263
ATP6V1E2	Brain_Hypothalamus, Brain_Frontal_Cortex_BA9, Brain_Amygdala, Brain_Anterior_cingulate_cortex_BA24, Testis, Brain_Hippocampus	6	0.714	0.402	0.0785
AC068134.10	Cells_Transformed_fibroblasts, Artery_Aorta, Brain_Cerebellar_Hemisphere	3	0.277	0.51	0.00291
ACA59	Breast_Mammary_Tissue, Brain_Cortex, Brain_Frontal_Cortex_BA9, Brain_Nucleus_accumbens_basal_ganglia, Prostate	5	0.285	0.0187	0.0402
SNORA73	Adipose_Subcutaneous, Adipose_Visceral_Omentum, Artery_Tibial, Heart_Atrial_Appendage, Lung, Nerve_Tibial, Skin_Not_Sun_Exposed_Suprapubic, Skin_Sun_Exposed_Lower_leg, Thyroid, Prostate	10	0.411	0.0165	0.0354
OSGEPL1-AS1	Adrenal_Gland, Cells_Transformed_fibroblasts, Adipose_Visceral_Omentum, Brain_Caudate_basal_ganglia, Esophagus_Gastroesophageal_Junction, Colon_Transverse, Brain_Cerebellar_Hemisphere, Brain_Nucleus_accumbens_basal_ganglia, Prostate, Breast_Mammary_Tissue, Muscle_Skeletal, Heart_Atrial_Appendage	12	0.344	0.732	0.0269
CD8BP	Brain_Anterior_cingulate_cortex_BA24, Skin_Not_Sun_Exposed_Suprapubic, Skin_Sun_Exposed_Lower_leg, Pituitary, Brain_Nucleus_accumbens_basal_ganglia, Brain_Putamen_basal_ganglia, Breast_Mammary_Tissue, Brain_Frontal_Cortex_BA9, Prostate, Stomach	10	0.04	0.335	0.0134
RP11-320M2.1	Thyroid, Colon_Transverse, Skin_Not_Sun_Exposed_Suprapubic, Nerve_Tibial, Muscle_Skeletal	5	0.116	0.051	0.0124
FNBP1P1	Whole_Blood, Testis, Cells_EBV.transformed_lymphocytes, Stomach, Prostate, Colon_Transverse, Colon_Sigmoid, Skin_Not_Sun_Exposed_Suprapubic, Skin_Sun_Exposed_Lower_leg, Esophagus_Muscularis, Thyroid, Esophagus_Gastroesophageal_Junction, Esophagus_Mucosa, Adrenal_Gland, Artery_Tibial, Artery_Aorta, Breast_Mammary_Tissue, Minor_Salivary_Gland, Small_Intestine_Terminal_Ileum, Spleen, Adipose_Subcutaneous, Adipose_Visceral_Omentum, Pancreas, Pituitary, Brain_Caudate_basal_ganglia, Liver, Vagina, Lung, Nerve_Tibial, Artery_Coronary, Heart_Atrial_Appendage, Cells_Transformed_fibroblasts, Ovary, Muscle_Skeletal	34	0.015	0.0023	0.00018
RP11-65I12.1	Skin_Not_Sun_Exposed_Suprapubic, Nerve_Tibial, Cells_Transformed_fibroblasts, Artery_Aorta, Esophagus_Mucosa, Adipose_Visceral_Omentum, Stomach, Adipose_Subcutaneous, Breast_Mammary_Tissue, Esophagus_Gastroesophageal_Junction, Lung, Ovary, Pituitary, Skin_Sun_Exposed_Lower_leg, Uterus, Vagina, Small_Intestine_Terminal_Ileum, Esophagus_Muscularis, Prostate, Colon_Transverse, Thyroid, Minor_Salivary_Gland, Cells_EBV.transformed_lymphocytes, Adrenal_Gland	24	6.32e-08	1.96e-118	5.18e-09
SH3RF3-AS1	Adipose_Subcutaneous, Cells_Transformed_fibroblasts, Nerve_Tibial, Spleen, Colon_Sigmoid, Lung, Artery_Aorta, Esophagus_Mucosa, Artery_Coronary, Artery_Tibial, Uterus	11	0.37	0.393	0.0312
RP11-410E4.1	Whole_Blood, Colon_Transverse, Vagina, Cells_EBV.transformed_lymphocytes	4	0.737	NA	0.0877
RP11-469M7.1	Small_Intestine_Terminal_Ileum, Spleen, Brain_Hippocampus, Muscle_Skeletal, Skin_Sun_Exposed_Lower_leg, Uterus, Ovary, Stomach, Esophagus_Mucosa, Brain_Hypothalamus	10	0.395	0.0954	0.0162
RP11-490M8.1	Cells_Transformed_fibroblasts, Brain_Cerebellar_Hemisphere, Brain_Cerebellum, Stomach, Adipose_Subcutaneous, Small_Intestine_Terminal_Ileum, Colon_Sigmoid, Esophagus_Mucosa, Esophagus_Gastroesophageal_Junction, Brain_Anterior_cingulate_cortex_BA24, Thyroid, Brain_Amygdala, Artery_Aorta, Ovary, Skin_Not_Sun_Exposed_Suprapubic	15	0.000682827	0.00734	0.0027
RP11-254F7.2	Brain_Spinal_cord_cervical_c.1, Brain_Cortex, Cells_Transformed_fibroblasts, Muscle_Skeletal, Brain_Cerebellar_Hemisphere, Lung, Brain_Frontal_Cortex_BA9, Nerve_Tibial, Skin_Sun_Exposed_Lower_leg, Brain_Hypothalamus, Testis	11	0.11	0.000192	4.97e-05
RP11-568N6.1	Ovary, Brain_Frontal_Cortex_BA9	2	0.916	0.0652	0.116
RP11-111J6.2	Stomach, Ovary, Artery_Aorta, Testis, Breast_Mammary_Tissue, Brain_Anterior_cingulate_cortex_BA24, Brain_Hypothalamus, Small_Intestine_Terminal_Ileum	8	0.082	0.0488	0.0282
AC012065.7	Artery_Tibial, Cells_EBV.transformed_lymphocytes, Ovary, Adrenal_Gland, Adipose_Subcutaneous	5	0.024	0.0046	0.00178
RP11-366L5.1	Brain_Cerebellum, Esophagus_Mucosa, Esophagus_Gastroesophageal_Junction, Pituitary, Nerve_Tibial, Artery_Coronary, Adipose_Visceral_Omentum, Heart_Left_Ventricle, Brain_Cortex	9	2.82e-06	1.76e-05	2.09e-06
RP11-566E18.3	Vagina, Brain_Nucleus_accumbens_basal_ganglia, Brain_Hypothalamus, Thyroid	4	0.749	0.333	0.16
RP11-434B12.1	Breast_Mammary_Tissue, Brain_Anterior_cingulate_cortex_BA24, Stomach, Artery_Tibial, Adipose_Visceral_Omentum, Brain_Cerebellar_Hemisphere, Testis, Skin_Sun_Exposed_Lower_leg	8	0.023	0.231	0.00639
RP11-65L3.1	Brain_Substantia_nigra, Muscle_Skeletal, Heart_Atrial_Appendage, Brain_Frontal_Cortex_BA9	4	0.036	0.0136	0.00236
RP11-690I21.2	Brain_Putamen_basal_ganglia, Esophagus_Muscularis, Skin_Sun_Exposed_Lower_leg, Nerve_Tibial, Prostate, Lung, Pancreas	7	0.11	0.000297	0.0131
RP11-341N2.1	Brain_Nucleus_accumbens_basal_ganglia	1	0.929	NA	0.505
RP11-378A13.1	Minor_Salivary_Gland	1	0.863	NA	0.453
RP11-395N3.1	Adipose_Subcutaneous, Adipose_Visceral_Omentum, Stomach, Testis, Ovary, Cells_Transformed_fibroblasts	6	0.014	0.00412	0.00102
RP11-16P6.1	Vagina, Ovary, Brain_Cortex, Brain_Hippocampus, Brain_Hypothalamus, Brain_Spinal_cord_cervical_c.1, Prostate, Small_Intestine_Terminal_Ileum, Esophagus_Gastroesophageal_Junction, Artery_Coronary, Nerve_Tibial, Cells_Transformed_fibroblasts, Lung, Brain_Nucleus_accumbens_basal_ganglia, Skin_Sun_Exposed_Lower_leg, Heart_Atrial_Appendage, Muscle_Skeletal, Colon_Sigmoid, Esophagus_Mucosa, Adipose_Subcutaneous, Breast_Mammary_Tissue, Spleen, Brain_Cerebellar_Hemisphere, Adipose_Visceral_Omentum, Artery_Tibial, Brain_Amygdala, Whole_Blood, Heart_Left_Ventricle, Stomach	29	0.358	0.987	0.0567
RP11-88L24.4	Adipose_Subcutaneous, Brain_Amygdala, Brain_Substantia_nigra, Vagina, Lung, Brain_Hippocampus, Esophagus_Muscularis, Breast_Mammary_Tissue, Brain_Caudate_basal_ganglia	9	0.054	2.08e-05	0.0109
AC007382.1	Esophagus_Mucosa, Brain_Cortex, Ovary, Nerve_Tibial, Brain_Hippocampus, Brain_Caudate_basal_ganglia, Heart_Left_Ventricle, Esophagus_Gastroesophageal_Junction, Cells_Transformed_fibroblasts	9	8.24e-06	5.27e-06	2.38e-05
RP11-95D17.1	Adipose_Visceral_Omentum, Artery_Aorta, Artery_Coronary, Breast_Mammary_Tissue, Cells_EBV.transformed_lymphocytes, Esophagus_Mucosa, Esophagus_Muscularis, Heart_Atrial_Appendage, Liver, Minor_Salivary_Gland, Nerve_Tibial, Ovary, Pancreas, Prostate, Skin_Not_Sun_Exposed_Suprapubic, Small_Intestine_Terminal_Ileum, Spleen, Stomach, Testis, Whole_Blood, Thyroid, Lung, Skin_Sun_Exposed_Lower_leg, Uterus, Colon_Transverse, Brain_Cerebellum, Cells_Transformed_fibroblasts, Esophagus_Gastroesophageal_Junction, Adipose_Subcutaneous, Heart_Left_Ventricle, Colon_Sigmoid, Muscle_Skeletal, Vagina, Artery_Tibial, Brain_Cerebellar_Hemisphere	35	2.54e-05	0.0149	6.33e-05
RP11-130L8.2	Adipose_Visceral_Omentum, Brain_Spinal_cord_cervical_c.1, Skin_Not_Sun_Exposed_Suprapubic, Nerve_Tibial, Lung, Artery_Tibial, Colon_Sigmoid	7	0.363	0.00028	0.0122
RP5-935K16.1	Brain_Frontal_Cortex_BA9, Brain_Substantia_nigra, Brain_Hypothalamus, Brain_Spinal_cord_cervical_c.1, Brain_Cortex	5	0.799	NA	0.239
RP11-373D23.3	Pancreas, Breast_Mammary_Tissue, Brain_Frontal_Cortex_BA9, Testis, Adipose_Subcutaneous, Artery_Aorta, Pituitary, Esophagus_Mucosa, Artery_Tibial, Stomach, Colon_Transverse, Heart_Atrial_Appendage, Esophagus_Gastroesophageal_Junction, Esophagus_Muscularis, Heart_Left_Ventricle, Lung, Skin_Sun_Exposed_Lower_leg, Thyroid, Brain_Anterior_cingulate_cortex_BA24, Nerve_Tibial, Adipose_Visceral_Omentum, Adrenal_Gland, Cells_Transformed_fibroblasts, Skin_Not_Sun_Exposed_Suprapubic, Muscle_Skeletal, Prostate, Artery_Coronary	27	0.00136893	1.32e-28	9.4e-06
RP11-65L3.2	Colon_Transverse, Colon_Sigmoid, Artery_Coronary, Liver, Small_Intestine_Terminal_Ileum, Esophagus_Mucosa, Pituitary	7	0.403	0.124	0.0247
RP11-355F16.1	Brain_Amygdala, Lung, Muscle_Skeletal, Colon_Sigmoid, Heart_Left_Ventricle, Minor_Salivary_Gland, Brain_Cerebellum, Pancreas	8	0.812	0.0331	0.139
RP11-171I2.2	Artery_Aorta, Heart_Atrial_Appendage, Colon_Sigmoid, Breast_Mammary_Tissue, Cells_Transformed_fibroblasts, Colon_Transverse, Lung, Pituitary	8	0.194	0.313	0.0189
RP11-105N14.1	Artery_Coronary, Brain_Hypothalamus, Brain_Spinal_cord_cervical_c.1, Cells_EBV.transformed_lymphocytes, Esophagus_Gastroesophageal_Junction, Brain_Cerebellar_Hemisphere, Brain_Cerebellum, Heart_Left_Ventricle, Vagina, Brain_Caudate_basal_ganglia, Pituitary, Breast_Mammary_Tissue, Brain_Hippocampus	13	0.464	0.000312	0.103
RP11-342K6.1	Brain_Amygdala, Heart_Left_Ventricle, Brain_Substantia_nigra	3	0.474	NA	0.0238
RP11-355B11.2	Skin_Not_Sun_Exposed_Suprapubic, Brain_Cerebellar_Hemisphere, Thyroid, Testis, Muscle_Skeletal, Whole_Blood, Small_Intestine_Terminal_Ileum, Brain_Cerebellum, Pituitary, Ovary, Cells_EBV.transformed_lymphocytes, Artery_Coronary, Artery_Aorta, Vagina, Brain_Putamen_basal_ganglia, Skin_Sun_Exposed_Lower_leg, Brain_Hypothalamus, Heart_Atrial_Appendage, Brain_Cortex, Esophagus_Mucosa, Nerve_Tibial, Adipose_Subcutaneous, Liver	23	2.99e-05	6.12e-09	1.01e-11
CTC-336P14.1	Adipose_Subcutaneous, Nerve_Tibial, Pancreas, Whole_Blood, Cells_EBV.transformed_lymphocytes, Brain_Cerebellum, Brain_Putamen_basal_ganglia, Brain_Substantia_nigra, Brain_Hypothalamus	9	0.000295279	3.53e-06	6.73e-05
RP11-171I2.3	Colon_Sigmoid, Brain_Spinal_cord_cervical_c.1, Muscle_Skeletal, Brain_Cerebellum, Brain_Hypothalamus, Pituitary, Adipose_Subcutaneous	7	0.153	0.0226	0.0242
RP11-342K6.2	Artery_Aorta, Brain_Substantia_nigra, Brain_Hypothalamus, Brain_Nucleus_accumbens_basal_ganglia, Brain_Cerebellum, Colon_Transverse, Heart_Left_Ventricle, Minor_Salivary_Gland	8	0.514	0.00199	0.0571
RP11-181E10.3	Muscle_Skeletal, Vagina, Brain_Hypothalamus, Uterus, Breast_Mammary_Tissue, Minor_Salivary_Gland, Brain_Cortex, Thyroid, Cells_Transformed_fibroblasts, Brain_Putamen_basal_ganglia	10	0.0056	0.0077	0.00017
RP11-214N9.1	Cells_EBV.transformed_lymphocytes, Small_Intestine_Terminal_Ileum, Artery_Aorta, Heart_Atrial_Appendage, Esophagus_Mucosa, Brain_Cerebellum, Nerve_Tibial, Whole_Blood, Thyroid, Adipose_Subcutaneous	10	0.0024	1.28e-08	0.000189
RP11-1293J14.1	Brain_Hypothalamus, Esophagus_Mucosa, Skin_Sun_Exposed_Lower_leg	3	0.945	0.0572	0.1
RP11-493E12.1	Pituitary, Thyroid, Brain_Cerebellar_Hemisphere, Cells_EBV.transformed_lymphocytes, Esophagus_Gastroesophageal_Junction, Vagina, Brain_Anterior_cingulate_cortex_BA24, Testis, Prostate, Colon_Transverse, Breast_Mammary_Tissue, Esophagus_Muscularis, Stomach, Adrenal_Gland, Lung, Small_Intestine_Terminal_Ileum, Cells_Transformed_fibroblasts, Ovary, Uterus, Pancreas, Brain_Cerebellum, Brain_Hypothalamus, Colon_Sigmoid, Liver, Adipose_Visceral_Omentum, Nerve_Tibial, Adipose_Subcutaneous	27	3.79e-06	0.00013	4.54e-08
RP11-443B20.1	Muscle_Skeletal, Whole_Blood, Brain_Anterior_cingulate_cortex_BA24, Spleen, Adipose_Visceral_Omentum, Small_Intestine_Terminal_Ileum, Artery_Tibial, Brain_Spinal_cord_cervical_c.1, Artery_Coronary, Lung, Adipose_Subcutaneous, Colon_Sigmoid, Pituitary, Cells_EBV.transformed_lymphocytes	14	0.0016	4.72e-24	0.000441
RP11-439M11.1	Brain_Cortex	1	0.98	NA	0.272
RP11-557L19.1	Colon_Sigmoid, Prostate, Brain_Substantia_nigra, Lung, Brain_Caudate_basal_ganglia, Breast_Mammary_Tissue	6	0.52	0.201	0.0393
RP11-423P10.2	Skin_Not_Sun_Exposed_Suprapubic, Heart_Left_Ventricle, Pituitary, Adipose_Subcutaneous, Brain_Spinal_cord_cervical_c.1, Esophagus_Gastroesophageal_Junction, Nerve_Tibial	7	0.086	0.00522	0.00363
RP11-477N3.1	Prostate, Brain_Substantia_nigra, Brain_Cerebellum, Brain_Nucleus_accumbens_basal_ganglia, Brain_Caudate_basal_ganglia, Brain_Cerebellar_Hemisphere, Brain_Frontal_Cortex_BA9, Colon_Transverse, Adipose_Visceral_Omentum, Pituitary, Nerve_Tibial, Esophagus_Mucosa, Heart_Left_Ventricle	13	0.327	0.851	0.0263
RP11-481J13.1	Heart_Atrial_Appendage, Testis, Esophagus_Mucosa, Small_Intestine_Terminal_Ileum, Brain_Amygdala, Brain_Nucleus_accumbens_basal_ganglia, Esophagus_Muscularis	7	0.775	0.265	0.101
RP11-523H20.3	Brain_Cerebellar_Hemisphere, Breast_Mammary_Tissue, Minor_Salivary_Gland, Brain_Putamen_basal_ganglia, Brain_Cortex, Brain_Caudate_basal_ganglia, Colon_Sigmoid, Stomach, Adipose_Visceral_Omentum, Artery_Aorta, Colon_Transverse, Esophagus_Mucosa, Esophagus_Muscularis, Pituitary, Small_Intestine_Terminal_Ileum, Spleen, Thyroid, Whole_Blood	18	0.884	0.511	0.188
RP11-347P5.1	Adipose_Subcutaneous, Adipose_Visceral_Omentum, Prostate, Uterus, Esophagus_Muscularis, Small_Intestine_Terminal_Ileum	6	0.266	1.03e-10	0.0121
RP11-791G15.2	Brain_Caudate_basal_ganglia, Uterus, Brain_Nucleus_accumbens_basal_ganglia	3	0.792	NA	0.0876
RP11-324L17.1	Colon_Sigmoid, Breast_Mammary_Tissue, Adipose_Subcutaneous, Artery_Coronary	4	0.0021	0.00348	7.85e-06
RP11-548P2.2	Brain_Cerebellar_Hemisphere, Testis, Thyroid, Colon_Transverse, Esophagus_Gastroesophageal_Junction, Brain_Cerebellum	6	0.3	0.106	0.0192
RP11-395N3.2	Adipose_Subcutaneous, Adipose_Visceral_Omentum, Adrenal_Gland, Minor_Salivary_Gland, Ovary, Brain_Cortex, Brain_Frontal_Cortex_BA9, Brain_Amygdala, Cells_Transformed_fibroblasts, Heart_Atrial_Appendage	10	0.016	0.000622	0.00167
RP11-33O4.1	Brain_Anterior_cingulate_cortex_BA24, Skin_Not_Sun_Exposed_Suprapubic, Lung, Spleen, Small_Intestine_Terminal_Ileum, Colon_Transverse, Breast_Mammary_Tissue, Adipose_Subcutaneous, Uterus, Brain_Amygdala	10	0.039	0.0107	0.00319
RP11-395A13.2	Brain_Anterior_cingulate_cortex_BA24, Minor_Salivary_Gland, Liver, Heart_Left_Ventricle, Artery_Coronary, Esophagus_Muscularis, Ovary, Testis, Brain_Cortex	9	0.56	0.00472	0.126
RP11-259N19.1	Artery_Aorta, Cells_EBV.transformed_lymphocytes, Brain_Amygdala, Whole_Blood, Stomach	5	0.914	0.298	0.121
RP11-563N4.1	Skin_Not_Sun_Exposed_Suprapubic, Cells_EBV.transformed_lymphocytes, Adipose_Subcutaneous, Brain_Cerebellar_Hemisphere, Muscle_Skeletal, Esophagus_Mucosa, Lung, Brain_Amygdala, Cells_Transformed_fibroblasts, Colon_Transverse, Breast_Mammary_Tissue, Artery_Coronary, Artery_Aorta, Nerve_Tibial, Prostate	15	0.0037	3.09e-61	1.94e-06
RP11-286H15.1	Brain_Amygdala, Brain_Frontal_Cortex_BA9, Brain_Cerebellum, Brain_Hippocampus, Lung, Muscle_Skeletal, Esophagus_Mucosa, Spleen, Brain_Anterior_cingulate_cortex_BA24, Esophagus_Muscularis, Ovary, Artery_Tibial, Brain_Substantia_nigra, Nerve_Tibial, Brain_Caudate_basal_ganglia, Stomach	16	0.631	1.45e-08	0.0682
RP11-438L19.1	Prostate, Esophagus_Mucosa, Liver, Adipose_Subcutaneous, Cells_EBV.transformed_lymphocytes, Testis, Brain_Frontal_Cortex_BA9, Artery_Aorta	8	0.516	0.0175	0.0204
RP11-332H14.1	Brain_Nucleus_accumbens_basal_ganglia, Spleen, Heart_Left_Ventricle, Pituitary, Brain_Substantia_nigra, Lung	6	0.592	0.0124	0.0123
RP11-299H21.1	Brain_Nucleus_accumbens_basal_ganglia, Thyroid, Stomach, Minor_Salivary_Gland, Esophagus_Gastroesophageal_Junction, Testis	6	0.249	0.105	0.0148
RP11-686O6.1	Pancreas, Pituitary, Colon_Transverse, Cells_Transformed_fibroblasts, Small_Intestine_Terminal_Ileum, Thyroid, Breast_Mammary_Tissue, Brain_Hippocampus, Skin_Sun_Exposed_Lower_leg, Brain_Hypothalamus	10	0.000149404	0.000203	2.37e-05
RP11-647K16.1	Nerve_Tibial, Heart_Left_Ventricle, Brain_Nucleus_accumbens_basal_ganglia, Whole_Blood, Ovary, Breast_Mammary_Tissue, Cells_Transformed_fibroblasts, Colon_Transverse	8	0.889	NA	0.129
RP11-332H14.2	Brain_Putamen_basal_ganglia, Brain_Substantia_nigra, Brain_Amygdala, Brain_Nucleus_accumbens_basal_ganglia, Uterus, Small_Intestine_Terminal_Ileum, Cells_Transformed_fibroblasts, Skin_Sun_Exposed_Lower_leg, Brain_Anterior_cingulate_cortex_BA24, Breast_Mammary_Tissue, Artery_Aorta	11	0.712	0.159	0.0287
RP11-449G16.1	Colon_Sigmoid, Brain_Cerebellum, Adipose_Subcutaneous, Colon_Transverse, Cells_Transformed_fibroblasts, Brain_Anterior_cingulate_cortex_BA24, Heart_Atrial_Appendage	7	0.831	0.331	0.182
RP11-474G23.3	Brain_Cortex, Colon_Transverse, Breast_Mammary_Tissue, Skin_Not_Sun_Exposed_Suprapubic, Minor_Salivary_Gland	5	0.143	NA	0.0414
RP11-301O19.1	Pituitary, Liver, Uterus, Breast_Mammary_Tissue, Prostate, Adipose_Subcutaneous, Adrenal_Gland, Brain_Amygdala, Brain_Frontal_Cortex_BA9, Colon_Transverse, Skin_Not_Sun_Exposed_Suprapubic, Stomach, Adipose_Visceral_Omentum, Brain_Nucleus_accumbens_basal_ganglia, Cells_Transformed_fibroblasts, Nerve_Tibial, Small_Intestine_Terminal_Ileum, Spleen, Testis	19	0.677	NA	0.27
RP11-107N15.1	Ovary, Pituitary, Lung, Brain_Amygdala, Brain_Cerebellar_Hemisphere, Brain_Caudate_basal_ganglia, Esophagus_Muscularis, Colon_Sigmoid, Muscle_Skeletal, Artery_Tibial, Brain_Cerebellum, Skin_Sun_Exposed_Lower_leg, Colon_Transverse, Adrenal_Gland	14	0.000917988	0.296	2.76e-05
RP11-455J20.3	Adipose_Visceral_Omentum, Spleen, Brain_Spinal_cord_cervical_c.1, Uterus, Minor_Salivary_Gland, Colon_Sigmoid, Brain_Amygdala, Brain_Anterior_cingulate_cortex_BA24, Brain_Caudate_basal_ganglia, Brain_Cortex, Brain_Hippocampus, Brain_Nucleus_accumbens_basal_ganglia, Pituitary, Brain_Cerebellum, Esophagus_Gastroesophageal_Junction, Artery_Coronary, Whole_Blood, Brain_Frontal_Cortex_BA9, Artery_Tibial, Nerve_Tibial, Brain_Substantia_nigra, Lung, Esophagus_Mucosa, Brain_Putamen_basal_ganglia	24	0.086	0.0174	0.00532
RP11-434P11.2	Minor_Salivary_Gland, Brain_Caudate_basal_ganglia, Artery_Tibial, Esophagus_Mucosa, Heart_Atrial_Appendage, Artery_Aorta, Whole_Blood, Heart_Left_Ventricle, Brain_Hypothalamus, Breast_Mammary_Tissue, Testis, Thyroid, Cells_Transformed_fibroblasts, Colon_Sigmoid, Spleen, Adrenal_Gland, Prostate, Skin_Sun_Exposed_Lower_leg, Artery_Coronary, Brain_Cerebellum, Esophagus_Muscularis, Nerve_Tibial	22	0.00036341	1.49e-19	3.99e-05
RP11-493E12.2	Ovary, Adipose_Subcutaneous, Colon_Sigmoid, Artery_Coronary, Nerve_Tibial, Esophagus_Mucosa, Adrenal_Gland, Brain_Amygdala, Brain_Cortex, Artery_Tibial, Spleen, Brain_Caudate_basal_ganglia, Testis, Thyroid, Esophagus_Muscularis, Artery_Aorta, Whole_Blood, Lung, Vagina, Breast_Mammary_Tissue, Brain_Hypothalamus, Adipose_Visceral_Omentum, Esophagus_Gastroesophageal_Junction, Heart_Atrial_Appendage, Brain_Cerebellar_Hemisphere, Brain_Hippocampus, Prostate, Brain_Substantia_nigra, Stomach, Brain_Anterior_cingulate_cortex_BA24, Brain_Spinal_cord_cervical_c.1, Pituitary, Colon_Transverse, Pancreas, Brain_Nucleus_accumbens_basal_ganglia, Small_Intestine_Terminal_Ileum, Cells_EBV.transformed_lymphocytes, Brain_Frontal_Cortex_BA9, Skin_Sun_Exposed_Lower_leg, Heart_Left_Ventricle, Muscle_Skeletal, Brain_Cerebellum	42	3.3e-05	1.25e-248	1.22e-11
RP11-527J8.1	Adipose_Subcutaneous, Nerve_Tibial, Breast_Mammary_Tissue, Brain_Cerebellar_Hemisphere, Testis, Skin_Sun_Exposed_Lower_leg, Whole_Blood, Esophagus_Gastroesophageal_Junction, Brain_Spinal_cord_cervical_c.1, Brain_Nucleus_accumbens_basal_ganglia, Brain_Putamen_basal_ganglia, Cells_EBV.transformed_lymphocytes, Lung, Thyroid, Prostate, Skin_Not_Sun_Exposed_Suprapubic, Colon_Transverse, Stomach, Brain_Anterior_cingulate_cortex_BA24, Cells_Transformed_fibroblasts, Esophagus_Mucosa, Artery_Aorta, Adipose_Visceral_Omentum, Adrenal_Gland	24	0.0099	1.09e-14	0.0024
RP11-686O6.2	Brain_Cerebellar_Hemisphere, Thyroid, Brain_Anterior_cingulate_cortex_BA24, Cells_EBV.transformed_lymphocytes, Colon_Transverse, Esophagus_Muscularis, Liver, Small_Intestine_Terminal_Ileum, Whole_Blood, Artery_Aorta, Brain_Caudate_basal_ganglia, Brain_Cortex, Brain_Putamen_basal_ganglia, Esophagus_Gastroesophageal_Junction, Breast_Mammary_Tissue, Spleen, Nerve_Tibial, Pancreas, Pituitary, Muscle_Skeletal, Esophagus_Mucosa, Lung, Artery_Tibial, Colon_Sigmoid, Heart_Left_Ventricle, Skin_Not_Sun_Exposed_Suprapubic, Stomach, Skin_Sun_Exposed_Lower_leg, Brain_Frontal_Cortex_BA9, Brain_Cerebellum, Adipose_Subcutaneous, Cells_Transformed_fibroblasts, Adrenal_Gland, Adipose_Visceral_Omentum, Brain_Hypothalamus, Uterus, Prostate, Heart_Atrial_Appendage, Brain_Hippocampus, Brain_Spinal_cord_cervical_c.1, Artery_Coronary	41	6.01e-05	8.68e-06	1.43e-07
RP11-548H3.1	Stomach, Brain_Spinal_cord_cervical_c.1, Esophagus_Gastroesophageal_Junction, Brain_Cerebellar_Hemisphere, Heart_Left_Ventricle, Brain_Anterior_cingulate_cortex_BA24, Muscle_Skeletal, Nerve_Tibial, Artery_Tibial, Artery_Aorta, Brain_Amygdala, Whole_Blood, Colon_Transverse, Adrenal_Gland, Adipose_Subcutaneous, Thyroid, Skin_Not_Sun_Exposed_Suprapubic, Brain_Hippocampus, Lung	19	0.000598441	0.00609	0.000392
SEMA3F	Uterus, Testis, Lung, Adipose_Visceral_Omentum, Brain_Substantia_nigra, Brain_Anterior_cingulate_cortex_BA24, Colon_Sigmoid, Esophagus_Muscularis, Brain_Hippocampus, Ovary, Heart_Atrial_Appendage, Esophagus_Mucosa, Heart_Left_Ventricle, Brain_Nucleus_accumbens_basal_ganglia, Brain_Amygdala, Brain_Cortex	16	0.000576167	2.74e-05	0.000134
PLXND1	Artery_Tibial, Whole_Blood, Vagina, Artery_Coronary, Breast_Mammary_Tissue, Lung, Nerve_Tibial, Brain_Cortex, Testis, Artery_Aorta, Colon_Sigmoid, Brain_Nucleus_accumbens_basal_ganglia, Thyroid, Adipose_Subcutaneous, Brain_Hippocampus, Adipose_Visceral_Omentum, Brain_Spinal_cord_cervical_c.1, Small_Intestine_Terminal_Ileum, Esophagus_Gastroesophageal_Junction, Brain_Caudate_basal_ganglia	20	0.017	0.0183	0.0115
RBM6	Brain_Hypothalamus, Minor_Salivary_Gland, Vagina, Cells_EBV.transformed_lymphocytes, Breast_Mammary_Tissue, Brain_Cortex, Brain_Cerebellum, Brain_Hippocampus, Adipose_Visceral_Omentum, Artery_Coronary, Brain_Nucleus_accumbens_basal_ganglia, Colon_Sigmoid, Heart_Atrial_Appendage, Prostate, Skin_Not_Sun_Exposed_Suprapubic, Skin_Sun_Exposed_Lower_leg, Small_Intestine_Terminal_Ileum, Stomach, Pancreas, Artery_Aorta, Liver, Whole_Blood, Nerve_Tibial, Cells_Transformed_fibroblasts, Muscle_Skeletal, Adrenal_Gland, Brain_Spinal_cord_cervical_c.1, Lung, Thyroid, Adipose_Subcutaneous, Brain_Frontal_Cortex_BA9, Spleen, Brain_Putamen_basal_ganglia, Esophagus_Mucosa, Artery_Tibial, Colon_Transverse, Testis, Esophagus_Muscularis, Ovary, Uterus, Pituitary, Brain_Anterior_cingulate_cortex_BA24, Heart_Left_Ventricle, Esophagus_Gastroesophageal_Junction, Brain_Caudate_basal_ganglia, Brain_Cerebellar_Hemisphere	46	0.00038391	0.000473	3.5e-05
ZMYND10	Colon_Sigmoid, Brain_Caudate_basal_ganglia, Heart_Left_Ventricle, Brain_Cerebellar_Hemisphere, Breast_Mammary_Tissue, Minor_Salivary_Gland, Artery_Coronary, Lung, Esophagus_Mucosa, Colon_Transverse, Nerve_Tibial	11	0.025	0.155	0.00372
CACNA2D2	Brain_Cerebellar_Hemisphere, Breast_Mammary_Tissue, Brain_Nucleus_accumbens_basal_ganglia, Whole_Blood, Testis, Heart_Atrial_Appendage, Small_Intestine_Terminal_Ileum, Skin_Sun_Exposed_Lower_leg, Minor_Salivary_Gland, Muscle_Skeletal, Ovary, Adrenal_Gland	12	0.083	7.24e-09	0.00188
DLEC1	Artery_Tibial, Brain_Nucleus_accumbens_basal_ganglia, Brain_Cortex, Skin_Sun_Exposed_Lower_leg, Colon_Transverse, Thyroid, Adrenal_Gland, Spleen	8	0.598	0.0976	0.106
CELSR3	Esophagus_Gastroesophageal_Junction, Artery_Tibial, Artery_Aorta, Muscle_Skeletal, Adipose_Subcutaneous, Colon_Sigmoid, Nerve_Tibial, Heart_Atrial_Appendage, Lung, Whole_Blood	10	4.45e-06	2.57e-11	1.58e-07
SS18L2	Esophagus_Mucosa, Vagina, Lung, Adrenal_Gland, Esophagus_Gastroesophageal_Junction, Pituitary, Adipose_Visceral_Omentum, Heart_Atrial_Appendage, Nerve_Tibial	9	0.274	0.252	0.017
SEC62	Brain_Cerebellar_Hemisphere, Uterus, Skin_Sun_Exposed_Lower_leg, Brain_Hypothalamus, Artery_Tibial, Colon_Sigmoid	6	0.056	7.07e-05	0.00244
UQCRC1	Artery_Coronary, Esophagus_Muscularis, Brain_Cortex, Brain_Cerebellum, Heart_Left_Ventricle, Muscle_Skeletal	6	0.000147896	4.98e-11	4.11e-07
HHATL	Brain_Caudate_basal_ganglia, Brain_Hypothalamus, Brain_Frontal_Cortex_BA9, Brain_Spinal_cord_cervical_c.1, Prostate, Stomach, Esophagus_Mucosa, Muscle_Skeletal, Brain_Cerebellar_Hemisphere, Minor_Salivary_Gland	10	0.436	0.259	0.044
STAB1	Adrenal_Gland, Ovary, Thyroid, Pituitary, Brain_Cortex, Artery_Tibial, Artery_Coronary, Spleen, Cells_Transformed_fibroblasts, Brain_Anterior_cingulate_cortex_BA24, Adipose_Subcutaneous, Pancreas, Uterus, Esophagus_Muscularis, Lung	15	3.61e-05	0	4.84e-36
LARS2	Adrenal_Gland, Brain_Spinal_cord_cervical_c.1, Artery_Aorta, Heart_Atrial_Appendage, Adipose_Subcutaneous, Pituitary, Muscle_Skeletal, Thyroid, Uterus, Lung, Brain_Nucleus_accumbens_basal_ganglia, Esophagus_Mucosa, Artery_Tibial, Brain_Amygdala, Brain_Anterior_cingulate_cortex_BA24, Brain_Caudate_basal_ganglia, Brain_Cerebellum, Brain_Cortex, Brain_Frontal_Cortex_BA9, Brain_Hippocampus, Brain_Putamen_basal_ganglia, Colon_Sigmoid, Colon_Transverse, Heart_Left_Ventricle, Ovary, Skin_Not_Sun_Exposed_Suprapubic, Small_Intestine_Terminal_Ileum, Spleen, Stomach, Nerve_Tibial, Esophagus_Gastroesophageal_Junction, Pancreas, Skin_Sun_Exposed_Lower_leg	33	0.589	0.53	0.145
SEMA3B	Brain_Hippocampus, Liver, Artery_Aorta, Prostate	4	0.025	0.000184	0.00989
LTF	Adipose_Visceral_Omentum, Esophagus_Muscularis, Artery_Tibial, Brain_Hippocampus, Brain_Nucleus_accumbens_basal_ganglia, Skin_Not_Sun_Exposed_Suprapubic, Brain_Hypothalamus, Brain_Putamen_basal_ganglia, Skin_Sun_Exposed_Lower_leg, Brain_Anterior_cingulate_cortex_BA24, Brain_Caudate_basal_ganglia, Brain_Cerebellum, Brain_Spinal_cord_cervical_c.1, Brain_Substantia_nigra, Esophagus_Mucosa, Heart_Left_Ventricle, Minor_Salivary_Gland, Brain_Amygdala, Brain_Cortex, Vagina, Muscle_Skeletal, Pancreas	22	0.0084	0.0336	0.000276
CLDN11	Colon_Sigmoid, Heart_Atrial_Appendage, Esophagus_Muscularis, Adipose_Visceral_Omentum, Artery_Tibial, Spleen, Artery_Aorta, Esophagus_Mucosa	8	0.000743935	0.000106	5.08e-05
ACPP	Spleen	1	0.035	0.0315	7.13e-07
CHDH	Brain_Substantia_nigra, Adipose_Visceral_Omentum, Testis, Brain_Spinal_cord_cervical_c.1, Colon_Transverse, Breast_Mammary_Tissue, Esophagus_Mucosa, Muscle_Skeletal, Nerve_Tibial, Brain_Cerebellum, Esophagus_Gastroesophageal_Junction, Thyroid, Heart_Atrial_Appendage	13	0.118	0.468	0.00804
WWTR1	Colon_Sigmoid, Brain_Cerebellar_Hemisphere, Nerve_Tibial, Testis, Brain_Cerebellum	5	0.017	0.0766	7.33e-06
ALAS1	Cells_EBV.transformed_lymphocytes, Testis, Adipose_Subcutaneous, Breast_Mammary_Tissue, Colon_Transverse, Cells_Transformed_fibroblasts, Brain_Substantia_nigra, Artery_Aorta	8	4.05e-05	6.4e-09	1.37e-08
ARHGAP31	Esophagus_Muscularis, Brain_Cerebellum, Colon_Transverse, Adipose_Visceral_Omentum, Brain_Hypothalamus, Small_Intestine_Terminal_Ileum	6	0.544	0.128	0.00684
SLC4A7	Nerve_Tibial, Adipose_Visceral_Omentum, Adipose_Subcutaneous, Skin_Sun_Exposed_Lower_leg, Heart_Atrial_Appendage, Artery_Tibial	6	0.067	0.000172	0.00334
ASTE1	Brain_Cerebellum, Brain_Hippocampus, Minor_Salivary_Gland, Stomach, Pancreas, Vagina, Small_Intestine_Terminal_Ileum, Esophagus_Gastroesophageal_Junction, Heart_Atrial_Appendage, Cells_EBV.transformed_lymphocytes, Uterus, Nerve_Tibial, Esophagus_Mucosa, Brain_Frontal_Cortex_BA9, Artery_Coronary, Artery_Tibial, Liver, Muscle_Skeletal, Brain_Spinal_cord_cervical_c.1, Colon_Transverse, Brain_Substantia_nigra, Adipose_Subcutaneous, Skin_Sun_Exposed_Lower_leg, Adipose_Visceral_Omentum, Lung, Prostate, Heart_Left_Ventricle, Spleen, Thyroid, Brain_Cortex	30	0.152	7.94e-06	0.0109
TBC1D23	Small_Intestine_Terminal_Ileum, Brain_Frontal_Cortex_BA9, Pituitary	3	0.667	NA	0.0494
LSG1	Brain_Cerebellum, Heart_Atrial_Appendage	2	0.796	NA	0.38
EPHA3	Artery_Coronary, Brain_Anterior_cingulate_cortex_BA24, Artery_Aorta, Artery_Tibial, Muscle_Skeletal, Brain_Cortex, Brain_Substantia_nigra, Heart_Left_Ventricle, Skin_Not_Sun_Exposed_Suprapubic, Brain_Hypothalamus	10	0.124	0.233	0.0265
PIK3CB	Pituitary, Lung, Adipose_Subcutaneous, Brain_Cerebellar_Hemisphere, Skin_Sun_Exposed_Lower_leg, Esophagus_Mucosa, Prostate, Cells_Transformed_fibroblasts, Brain_Spinal_cord_cervical_c.1, Minor_Salivary_Gland, Liver, Skin_Not_Sun_Exposed_Suprapubic, Spleen, Adipose_Visceral_Omentum, Breast_Mammary_Tissue	15	0.000215276	0.000373	5.12e-05
MCF2L2	Spleen, Small_Intestine_Terminal_Ileum, Brain_Frontal_Cortex_BA9, Adrenal_Gland, Pituitary, Brain_Anterior_cingulate_cortex_BA24	6	0.52	0.199	0.00501
ITIH4	Small_Intestine_Terminal_Ileum, Thyroid, Brain_Cerebellum, Brain_Cortex, Stomach, Whole_Blood, Brain_Cerebellar_Hemisphere, Colon_Sigmoid, Brain_Hypothalamus, Testis, Esophagus_Gastroesophageal_Junction, Pituitary, Brain_Substantia_nigra, Esophagus_Muscularis, Colon_Transverse, Prostate, Brain_Hippocampus, Cells_Transformed_fibroblasts, Ovary, Brain_Frontal_Cortex_BA9, Brain_Spinal_cord_cervical_c.1, Esophagus_Mucosa, Lung, Brain_Anterior_cingulate_cortex_BA24, Artery_Tibial, Adipose_Visceral_Omentum, Breast_Mammary_Tissue, Heart_Left_Ventricle, Skin_Not_Sun_Exposed_Suprapubic, Skin_Sun_Exposed_Lower_leg, Adipose_Subcutaneous, Artery_Aorta, Brain_Amygdala, Brain_Caudate_basal_ganglia, Brain_Nucleus_accumbens_basal_ganglia, Nerve_Tibial, Spleen, Brain_Putamen_basal_ganglia, Heart_Atrial_Appendage, Uterus, Vagina, Artery_Coronary, Minor_Salivary_Gland	43	2.52e-05	2.94e-33	6.93e-19
ITIH1	Adipose_Visceral_Omentum, Stomach, Testis, Artery_Tibial, Adrenal_Gland, Artery_Coronary, Vagina, Skin_Not_Sun_Exposed_Suprapubic, Ovary, Nerve_Tibial	10	2.03e-05	4.18e-195	1.5e-32
IL17RB	Lung, Thyroid, Brain_Substantia_nigra, Pancreas, Brain_Cortex, Nerve_Tibial, Small_Intestine_Terminal_Ileum	7	0.154	0.00184	0.00115
DCBLD2	Breast_Mammary_Tissue, Esophagus_Muscularis, Heart_Left_Ventricle, Adrenal_Gland, Adipose_Subcutaneous, Prostate, Thyroid, Pituitary, Muscle_Skeletal, Small_Intestine_Terminal_Ileum, Uterus, Minor_Salivary_Gland, Whole_Blood	13	0.11	0.368	0.0139
ATP11B	Uterus, Brain_Cerebellum, Pancreas, Brain_Hypothalamus, Brain_Frontal_Cortex_BA9, Lung, Adrenal_Gland, Artery_Coronary, Heart_Atrial_Appendage, Adipose_Subcutaneous, Artery_Tibial, Breast_Mammary_Tissue, Brain_Cerebellar_Hemisphere, Cells_EBV.transformed_lymphocytes, Artery_Aorta, Esophagus_Muscularis, Heart_Left_Ventricle, Brain_Nucleus_accumbens_basal_ganglia, Adipose_Visceral_Omentum, Colon_Sigmoid, Thyroid	21	0.157	0.338	0.0102
SEC61A1	Whole_Blood, Ovary, Liver, Brain_Cortex, Stomach, Esophagus_Gastroesophageal_Junction, Adrenal_Gland, Heart_Left_Ventricle, Skin_Sun_Exposed_Lower_leg, Colon_Sigmoid	10	0.299	0.31	0.0419
DGKG	Brain_Substantia_nigra, Lung, Esophagus_Muscularis, Prostate, Heart_Atrial_Appendage, Heart_Left_Ventricle, Brain_Spinal_cord_cervical_c.1, Brain_Hypothalamus, Spleen, Adipose_Visceral_Omentum	10	0.319	0.00426	0.021
ACAA1	Artery_Coronary, Heart_Atrial_Appendage, Spleen, Thyroid, Esophagus_Gastroesophageal_Junction, Esophagus_Mucosa, Skin_Sun_Exposed_Lower_leg, Adrenal_Gland, Artery_Tibial	9	0.693	0.0956	0.0219
TNK2	Ovary, Adipose_Subcutaneous, Brain_Cerebellar_Hemisphere, Artery_Tibial, Uterus, Prostate, Brain_Cerebellum, Stomach, Small_Intestine_Terminal_Ileum, Colon_Sigmoid, Cells_EBV.transformed_lymphocytes, Esophagus_Mucosa, Adipose_Visceral_Omentum, Adrenal_Gland, Pancreas, Spleen, Nerve_Tibial	17	7.88e-05	3.27e-50	4.93e-07
ST3GAL6	Brain_Hypothalamus, Liver, Pituitary, Brain_Nucleus_accumbens_basal_ganglia, Pancreas, Brain_Hippocampus, Skin_Sun_Exposed_Lower_leg	7	0.664	0.327	0.0356
CLDN18	Small_Intestine_Terminal_Ileum, Esophagus_Mucosa, Ovary, Skin_Sun_Exposed_Lower_leg	4	0.037	1.15e-10	0.0012
ZBTB11	Brain_Cerebellum, Heart_Atrial_Appendage, Whole_Blood, Testis, Breast_Mammary_Tissue, Liver, Spleen	7	0.499	0.101	0.0287
RHOA	Brain_Hippocampus, Heart_Atrial_Appendage, Ovary, Small_Intestine_Terminal_Ileum, Esophagus_Mucosa, Breast_Mammary_Tissue, Nerve_Tibial, Esophagus_Muscularis, Muscle_Skeletal, Lung, Brain_Putamen_basal_ganglia, Adipose_Visceral_Omentum, Whole_Blood, Brain_Cortex, Artery_Aorta	15	9.19e-05	5.87e-17	3.15e-07
RASSF1	Thyroid, Cells_EBV.transformed_lymphocytes, Uterus, Muscle_Skeletal, Vagina, Cells_Transformed_fibroblasts, Esophagus_Muscularis, Spleen, Artery_Tibial	9	0.0014	0.00057	3.88e-05
ATP1B3	Brain_Substantia_nigra, Uterus, Adrenal_Gland, Brain_Caudate_basal_ganglia, Brain_Hippocampus, Prostate, Brain_Cerebellum, Vagina	8	1.28e-07	3.99e-05	4.04e-09
PFN2	Ovary, Breast_Mammary_Tissue, Adipose_Subcutaneous, Esophagus_Mucosa, Skin_Sun_Exposed_Lower_leg, Nerve_Tibial, Spleen, Esophagus_Gastroesophageal_Junction, Pancreas, Lung, Skin_Not_Sun_Exposed_Suprapubic, Artery_Aorta, Testis, Adipose_Visceral_Omentum, Colon_Sigmoid, Cells_EBV.transformed_lymphocytes, Heart_Atrial_Appendage, Artery_Tibial, Whole_Blood, Colon_Transverse, Artery_Coronary, Heart_Left_Ventricle, Thyroid, Prostate	24	0.0095	0.469	0.0111
ZXDC	Cells_EBV.transformed_lymphocytes	1	0.605	0.038	0.0108
RAD18	Pituitary, Esophagus_Muscularis, Artery_Coronary, Adrenal_Gland, Nerve_Tibial, Artery_Aorta, Brain_Substantia_nigra, Heart_Atrial_Appendage, Stomach, Brain_Hypothalamus, Artery_Tibial, Esophagus_Gastroesophageal_Junction, Adipose_Subcutaneous, Muscle_Skeletal, Skin_Sun_Exposed_Lower_leg, Cells_Transformed_fibroblasts, Brain_Caudate_basal_ganglia, Spleen, Skin_Not_Sun_Exposed_Suprapubic, Brain_Frontal_Cortex_BA9	20	0.643	1.74e-07	0.101
LMCD1	Brain_Cerebellar_Hemisphere, Testis, Colon_Transverse, Brain_Frontal_Cortex_BA9, Brain_Amygdala, Heart_Left_Ventricle, Nerve_Tibial	7	0.219	0.0198	0.00979
HLTF	Uterus, Cells_Transformed_fibroblasts, Adrenal_Gland, Brain_Spinal_cord_cervical_c.1, Adipose_Subcutaneous, Heart_Atrial_Appendage, Pituitary, Brain_Substantia_nigra, Skin_Sun_Exposed_Lower_leg, Nerve_Tibial, Heart_Left_Ventricle, Brain_Anterior_cingulate_cortex_BA24, Colon_Transverse, Stomach, Thyroid, Brain_Hypothalamus, Muscle_Skeletal, Breast_Mammary_Tissue, Colon_Sigmoid, Brain_Cerebellum	20	0.05	0.0458	0.00345
TFRC	Artery_Tibial, Brain_Hypothalamus, Lung, Skin_Sun_Exposed_Lower_leg, Thyroid, Artery_Aorta, Brain_Cerebellum, Adipose_Visceral_Omentum, Nerve_Tibial, Skin_Not_Sun_Exposed_Suprapubic	10	0.000547608	8.69e-12	0.00148
TRNT1	Uterus, Heart_Atrial_Appendage, Breast_Mammary_Tissue, Brain_Amygdala, Brain_Putamen_basal_ganglia, Muscle_Skeletal, Liver	7	0.683	0.104	0.0318
TP63	Colon_Sigmoid, Brain_Caudate_basal_ganglia, Adrenal_Gland, Whole_Blood, Heart_Left_Ventricle, Lung, Breast_Mammary_Tissue	7	0.377	0.12	0.0476
PPP2R3A	Artery_Aorta, Brain_Amygdala, Ovary, Nerve_Tibial, Colon_Sigmoid, Lung, Brain_Cerebellar_Hemisphere, Brain_Spinal_cord_cervical_c.1	8	0.519	0.0297	0.0337
MAP3K13	Adipose_Subcutaneous, Lung, Spleen, Brain_Hypothalamus, Whole_Blood, Breast_Mammary_Tissue, Artery_Aorta, Muscle_Skeletal, Thyroid, Cells_EBV.transformed_lymphocytes, Cells_Transformed_fibroblasts	11	0.31	0.209	0.0401
MGLL	Prostate, Breast_Mammary_Tissue, Esophagus_Mucosa, Esophagus_Gastroesophageal_Junction, Nerve_Tibial, Ovary, Heart_Left_Ventricle, Brain_Hippocampus, Brain_Cerebellum, Testis, Lung	11	0.201	0.129	0.0203
FNDC3B	Spleen, Stomach, Skin_Not_Sun_Exposed_Suprapubic, Small_Intestine_Terminal_Ileum, Artery_Coronary, Skin_Sun_Exposed_Lower_leg, Ovary	7	0.00031031	0.00125	0.000875
PLD1	Esophagus_Muscularis, Nerve_Tibial, Brain_Caudate_basal_ganglia, Ovary, Minor_Salivary_Gland, Adipose_Subcutaneous, Cells_Transformed_fibroblasts, Skin_Sun_Exposed_Lower_leg, Breast_Mammary_Tissue, Liver, Skin_Not_Sun_Exposed_Suprapubic, Lung, Stomach	13	0.054	0.00443	0.00182
RAB7A	Pituitary, Esophagus_Muscularis, Prostate, Small_Intestine_Terminal_Ileum, Pancreas, Skin_Sun_Exposed_Lower_leg, Brain_Cerebellum, Adipose_Subcutaneous	8	0.0074	1.57e-09	0.00141
MKRN2	Adrenal_Gland, Colon_Sigmoid, Spleen, Small_Intestine_Terminal_Ileum, Artery_Aorta, Uterus, Adipose_Visceral_Omentum, Liver, Esophagus_Muscularis, Artery_Coronary, Skin_Sun_Exposed_Lower_leg, Artery_Tibial, Prostate, Heart_Atrial_Appendage, Brain_Caudate_basal_ganglia, Esophagus_Gastroesophageal_Junction, Testis, Breast_Mammary_Tissue, Heart_Left_Ventricle, Muscle_Skeletal, Brain_Amygdala, Esophagus_Mucosa, Brain_Cerebellar_Hemisphere, Brain_Nucleus_accumbens_basal_ganglia, Colon_Transverse, Pituitary, Brain_Anterior_cingulate_cortex_BA24, Brain_Frontal_Cortex_BA9, Stomach, Lung, Nerve_Tibial, Adipose_Subcutaneous, Brain_Cortex, Cells_Transformed_fibroblasts, Skin_Not_Sun_Exposed_Suprapubic, Brain_Cerebellum, Thyroid	37	0.0036	0.00297	3.35e-05
PTPN23	Esophagus_Muscularis, Pancreas, Artery_Tibial, Heart_Left_Ventricle, Stomach, Ovary, Brain_Cerebellum, Adipose_Subcutaneous, Skin_Not_Sun_Exposed_Suprapubic, Testis, Artery_Aorta, Heart_Atrial_Appendage, Thyroid, Artery_Coronary, Skin_Sun_Exposed_Lower_leg, Colon_Transverse, Lung, Colon_Sigmoid	18	0.0035	2.74e-07	0.00157
MLH1	Brain_Cortex, Skin_Sun_Exposed_Lower_leg, Nerve_Tibial, Artery_Tibial, Pancreas, Cells_EBV.transformed_lymphocytes, Adipose_Visceral_Omentum, Adrenal_Gland, Cells_Transformed_fibroblasts, Skin_Not_Sun_Exposed_Suprapubic, Whole_Blood, Adipose_Subcutaneous, Lung, Colon_Transverse, Colon_Sigmoid, Prostate	16	0.058	8.09e-05	0.0148
TOP2B	Brain_Cerebellum, Brain_Hypothalamus, Cells_EBV.transformed_lymphocytes, Brain_Cortex, Adipose_Subcutaneous, Artery_Aorta, Adrenal_Gland, Muscle_Skeletal, Stomach	9	0.0098	1.36e-22	0.000934
MCCC1	Prostate, Brain_Cerebellar_Hemisphere	2	0.538	NA	0.00404
LAMP3	Brain_Caudate_basal_ganglia, Brain_Cortex, Skin_Not_Sun_Exposed_Suprapubic, Cells_Transformed_fibroblasts, Brain_Cerebellum, Spleen, Cells_EBV.transformed_lymphocytes, Heart_Atrial_Appendage, Brain_Amygdala, Brain_Spinal_cord_cervical_c.1	10	0.371	0.209	0.0595
LXN	Testis, Pancreas, Adipose_Subcutaneous, Brain_Anterior_cingulate_cortex_BA24, Skin_Not_Sun_Exposed_Suprapubic, Nerve_Tibial, Adrenal_Gland, Whole_Blood, Cells_Transformed_fibroblasts, Brain_Nucleus_accumbens_basal_ganglia, Brain_Cerebellar_Hemisphere, Brain_Cerebellum, Brain_Putamen_basal_ganglia, Artery_Aorta, Brain_Caudate_basal_ganglia, Brain_Cortex, Esophagus_Muscularis, Brain_Frontal_Cortex_BA9, Minor_Salivary_Gland, Artery_Coronary, Thyroid, Uterus, Brain_Hippocampus, Heart_Left_Ventricle, Skin_Sun_Exposed_Lower_leg, Heart_Atrial_Appendage, Artery_Tibial, Stomach, Esophagus_Gastroesophageal_Junction	29	0.000137645	4.76e-33	1.67e-05
CRYBG3	Ovary, Heart_Left_Ventricle, Skin_Sun_Exposed_Lower_leg, Brain_Putamen_basal_ganglia, Artery_Coronary, Cells_Transformed_fibroblasts, Vagina	7	0.978	0.233	0.0806
CPOX	Spleen, Colon_Transverse	2	0.995	NA	0.304
IMPG2	Brain_Frontal_Cortex_BA9, Adipose_Subcutaneous, Whole_Blood, Brain_Caudate_basal_ganglia, Ovary, Stomach, Uterus, Small_Intestine_Terminal_Ileum, Artery_Aorta, Brain_Hypothalamus, Nerve_Tibial, Brain_Hippocampus, Heart_Atrial_Appendage, Esophagus_Mucosa	14	0.091	0.00361	0.0132
UBA5	Ovary, Brain_Caudate_basal_ganglia, Artery_Aorta, Brain_Amygdala, Pituitary, Thyroid, Muscle_Skeletal	7	0.0015	0.105	5.56e-06
GSK3B	Esophagus_Gastroesophageal_Junction, Minor_Salivary_Gland, Nerve_Tibial, Pancreas, Artery_Aorta, Liver, Artery_Tibial, Cells_Transformed_fibroblasts, Esophagus_Muscularis, Brain_Putamen_basal_ganglia, Brain_Hippocampus, Whole_Blood, Vagina, Skin_Sun_Exposed_Lower_leg	14	0.693	0.739	0.132
RNF13	Adipose_Visceral_Omentum, Vagina, Artery_Aorta, Adipose_Subcutaneous, Whole_Blood, Brain_Substantia_nigra, Brain_Hypothalamus	7	0.275	0.0402	0.0274
CHMP2B	Brain_Spinal_cord_cervical_c.1, Esophagus_Muscularis, Brain_Cerebellar_Hemisphere, Muscle_Skeletal, Thyroid, Adipose_Subcutaneous, Lung, Nerve_Tibial, Artery_Coronary, Brain_Frontal_Cortex_BA9, Brain_Hippocampus, Vagina, Cells_Transformed_fibroblasts	13	0.348	0.238	0.0699
MYNN	Stomach, Brain_Cerebellum, Brain_Cerebellar_Hemisphere, Pancreas, Muscle_Skeletal, Skin_Not_Sun_Exposed_Suprapubic, Pituitary, Artery_Aorta, Artery_Tibial, Small_Intestine_Terminal_Ileum, Brain_Anterior_cingulate_cortex_BA24, Esophagus_Muscularis, Testis	13	1.69e-05	3.03e-17	0.000644
MECOM	Brain_Anterior_cingulate_cortex_BA24, Brain_Cerebellar_Hemisphere, Artery_Aorta, Muscle_Skeletal, Ovary, Spleen, Colon_Sigmoid, Brain_Putamen_basal_ganglia	8	5.14e-05	3.82e-06	2.27e-07
DOCK3	Lung, Small_Intestine_Terminal_Ileum, Muscle_Skeletal, Brain_Hippocampus, Adrenal_Gland, Brain_Nucleus_accumbens_basal_ganglia, Stomach, Artery_Coronary, Skin_Not_Sun_Exposed_Suprapubic, Adipose_Visceral_Omentum, Pancreas, Heart_Left_Ventricle	12	0.228	0.0535	0.0202
C3orf18	Brain_Substantia_nigra, Prostate, Brain_Hypothalamus, Esophagus_Gastroesophageal_Junction, Pancreas, Colon_Transverse, Skin_Not_Sun_Exposed_Suprapubic, Thyroid, Brain_Cerebellum, Colon_Sigmoid, Heart_Left_Ventricle, Heart_Atrial_Appendage, Adipose_Subcutaneous, Stomach, Breast_Mammary_Tissue, Cells_Transformed_fibroblasts, Muscle_Skeletal, Whole_Blood	18	0.077	0.131	0.000558
TMEM40	Stomach, Adipose_Visceral_Omentum, Testis, Spleen, Esophagus_Gastroesophageal_Junction, Minor_Salivary_Gland	6	0.195	5.34e-05	0.01
KIF9	Lung, Spleen, Whole_Blood, Skin_Not_Sun_Exposed_Suprapubic, Adrenal_Gland, Nerve_Tibial, Adipose_Visceral_Omentum, Minor_Salivary_Gland, Artery_Aorta, Ovary, Esophagus_Gastroesophageal_Junction, Brain_Cerebellum, Breast_Mammary_Tissue, Vagina	14	0.0029	0.0248	0.000646
DNAJB11	Muscle_Skeletal, Skin_Sun_Exposed_Lower_leg, Brain_Cortex, Thyroid, Brain_Caudate_basal_ganglia, Liver, Brain_Frontal_Cortex_BA9, Brain_Hypothalamus, Pituitary, Esophagus_Mucosa, Nerve_Tibial, Heart_Atrial_Appendage, Testis, Brain_Substantia_nigra	14	0.002	8.47e-05	3.5e-06
LEPREL1	Uterus, Minor_Salivary_Gland, Esophagus_Muscularis, Artery_Tibial, Cells_Transformed_fibroblasts, Heart_Atrial_Appendage, Stomach, Brain_Cortex, Thyroid, Brain_Caudate_basal_ganglia, Colon_Transverse, Brain_Hippocampus	12	0.988	NA	0.232
CHRD	Brain_Anterior_cingulate_cortex_BA24, Pituitary	2	0.156	0.185	0.00287
IL5RA	Brain_Amygdala, Esophagus_Muscularis, Testis, Pituitary, Minor_Salivary_Gland, Adipose_Subcutaneous	6	0.393	0.0327	0.0755
CMTM6	Pancreas, Skin_Not_Sun_Exposed_Suprapubic, Esophagus_Mucosa, Heart_Left_Ventricle, Artery_Tibial, Adrenal_Gland, Uterus, Cells_Transformed_fibroblasts, Spleen, Adipose_Subcutaneous, Liver, Vagina, Brain_Cerebellum, Skin_Sun_Exposed_Lower_leg, Brain_Anterior_cingulate_cortex_BA24, Ovary	16	0.09	0.0332	0.0203
TF	Minor_Salivary_Gland, Brain_Caudate_basal_ganglia, Skin_Sun_Exposed_Lower_leg, Esophagus_Mucosa, Skin_Not_Sun_Exposed_Suprapubic, Brain_Hypothalamus, Pancreas, Cells_Transformed_fibroblasts, Cells_EBV.transformed_lymphocytes, Vagina	10	0.017	0.101	0.00105
CDV3	Esophagus_Gastroesophageal_Junction, Brain_Cortex, Artery_Aorta, Adipose_Subcutaneous, Adipose_Visceral_Omentum, Pituitary, Cells_Transformed_fibroblasts	7	0.599	0.305	0.0332
CD200	Brain_Caudate_basal_ganglia, Heart_Atrial_Appendage, Breast_Mammary_Tissue, Brain_Frontal_Cortex_BA9, Prostate, Small_Intestine_Terminal_Ileum, Cells_Transformed_fibroblasts, Nerve_Tibial, Lung, Artery_Aorta, Brain_Hypothalamus, Artery_Coronary, Skin_Sun_Exposed_Lower_leg, Artery_Tibial	14	0.191	0.00766	0.0494
CCDC80	Skin_Not_Sun_Exposed_Suprapubic, Liver, Artery_Coronary, Esophagus_Gastroesophageal_Junction, Brain_Substantia_nigra, Esophagus_Mucosa, Heart_Atrial_Appendage, Thyroid, Stomach	9	0.211	0.132	0.0134
LRRFIP2	Adipose_Visceral_Omentum, Liver, Brain_Cerebellum, Brain_Spinal_cord_cervical_c.1, Skin_Sun_Exposed_Lower_leg, Cells_Transformed_fibroblasts	6	0.865	NA	0.0875
SEC22C	Esophagus_Gastroesophageal_Junction, Pancreas, Spleen, Thyroid, Prostate, Lung, Pituitary, Brain_Substantia_nigra, Esophagus_Mucosa, Colon_Sigmoid, Adipose_Subcutaneous, Heart_Left_Ventricle, Skin_Sun_Exposed_Lower_leg, Small_Intestine_Terminal_Ileum, Esophagus_Muscularis, Artery_Tibial, Adrenal_Gland, Adipose_Visceral_Omentum, Heart_Atrial_Appendage, Stomach	20	0.292	0.0465	0.0243
XYLB	Brain_Cerebellar_Hemisphere, Colon_Sigmoid, Heart_Left_Ventricle, Heart_Atrial_Appendage, Brain_Caudate_basal_ganglia, Artery_Tibial, Esophagus_Muscularis, Colon_Transverse, Brain_Anterior_cingulate_cortex_BA24, Esophagus_Gastroesophageal_Junction	10	0.64	0.351	0.0305
EHHADH	Heart_Left_Ventricle, Colon_Sigmoid, Minor_Salivary_Gland, Thyroid, Artery_Aorta, Lung, Spleen, Artery_Coronary, Whole_Blood, Brain_Substantia_nigra, Ovary, Artery_Tibial, Adipose_Subcutaneous, Pancreas, Adrenal_Gland, Colon_Transverse, Adipose_Visceral_Omentum, Esophagus_Gastroesophageal_Junction	18	0.139	0.26	0.0204
CNTN3	Stomach, Brain_Cortex, Adipose_Visceral_Omentum, Heart_Left_Ventricle	4	0.507	0.0278	0.00483
SMC4	Thyroid, Whole_Blood, Esophagus_Muscularis, Colon_Transverse, Adipose_Subcutaneous, Cells_EBV.transformed_lymphocytes, Brain_Putamen_basal_ganglia, Muscle_Skeletal, Testis	9	0.007	0.0999	0.000925
SELK	Artery_Aorta, Brain_Amygdala, Colon_Sigmoid, Brain_Spinal_cord_cervical_c.1	4	0.651	0.243	0.0725
ACTR8	Skin_Not_Sun_Exposed_Suprapubic, Uterus, Brain_Anterior_cingulate_cortex_BA24	3	0.681	0.0514	0.0745
TIMMDC1	Minor_Salivary_Gland, Cells_Transformed_fibroblasts, Adipose_Visceral_Omentum	3	0.716	0.0392	0.0217
CRBN	Brain_Hippocampus, Adipose_Subcutaneous, Brain_Putamen_basal_ganglia, Brain_Nucleus_accumbens_basal_ganglia, Esophagus_Mucosa	5	0.838	0.106	0.0565
HGD	Minor_Salivary_Gland, Brain_Amygdala, Testis, Liver, Thyroid, Muscle_Skeletal, Small_Intestine_Terminal_Ileum, Brain_Frontal_Cortex_BA9, Nerve_Tibial	9	0.592	0.228	0.101
NPHP3	Brain_Putamen_basal_ganglia, Skin_Not_Sun_Exposed_Suprapubic, Pituitary, Esophagus_Muscularis, Brain_Hippocampus	5	0.855	NA	0.332
NIT2	Liver, Small_Intestine_Terminal_Ileum, Pancreas, Vagina, Breast_Mammary_Tissue, Brain_Spinal_cord_cervical_c.1	6	0.961	NA	0.298
FAM162A	Brain_Cerebellum, Ovary, Brain_Hypothalamus, Colon_Transverse, Brain_Caudate_basal_ganglia, Testis, Lung	7	0.044	0.108	7.61e-05
PCCB	Brain_Hypothalamus, Adipose_Subcutaneous, Colon_Sigmoid, Spleen, Pituitary, Colon_Transverse, Esophagus_Mucosa, Brain_Cortex, Thyroid, Brain_Substantia_nigra, Stomach, Adrenal_Gland, Brain_Caudate_basal_ganglia, Whole_Blood, Pancreas, Muscle_Skeletal, Brain_Cerebellum, Brain_Anterior_cingulate_cortex_BA24, Cells_EBV.transformed_lymphocytes, Heart_Atrial_Appendage, Skin_Sun_Exposed_Lower_leg, Prostate, Lung, Brain_Spinal_cord_cervical_c.1, Brain_Frontal_Cortex_BA9, Artery_Tibial	26	0.358	0.465	0.0237
CEP70	Small_Intestine_Terminal_Ileum, Skin_Sun_Exposed_Lower_leg, Artery_Tibial, Esophagus_Mucosa, Heart_Atrial_Appendage, Brain_Hypothalamus, Artery_Aorta, Testis, Pancreas, Spleen, Brain_Caudate_basal_ganglia, Muscle_Skeletal, Thyroid, Brain_Spinal_cord_cervical_c.1, Heart_Left_Ventricle, Brain_Cortex, Skin_Not_Sun_Exposed_Suprapubic, Brain_Putamen_basal_ganglia	18	0.006	0.069	0.00146
RBP1	Brain_Caudate_basal_ganglia, Brain_Frontal_Cortex_BA9, Brain_Cortex, Minor_Salivary_Gland, Brain_Anterior_cingulate_cortex_BA24, Artery_Tibial, Breast_Mammary_Tissue	7	0.823	0.367	0.0461
SLC25A36	Spleen, Brain_Cerebellar_Hemisphere, Brain_Nucleus_accumbens_basal_ganglia, Artery_Aorta, Brain_Caudate_basal_ganglia, Brain_Anterior_cingulate_cortex_BA24, Skin_Sun_Exposed_Lower_leg, Testis	8	0.301	0.252	0.0433
GRK7	Prostate, Artery_Coronary	2	0.52	NA	0.0455
RNF7	Brain_Cortex, Pituitary, Brain_Cerebellum, Brain_Putamen_basal_ganglia, Cells_Transformed_fibroblasts, Liver	6	0.0047	6.88e-07	3.3e-07
TFDP2	Cells_Transformed_fibroblasts, Esophagus_Mucosa, Brain_Hippocampus, Colon_Sigmoid, Skin_Sun_Exposed_Lower_leg, Adipose_Visceral_Omentum, Whole_Blood, Colon_Transverse, Esophagus_Muscularis, Liver, Brain_Nucleus_accumbens_basal_ganglia	11	1.1e-08	5.82e-12	3.78e-11
KAT2B	Prostate, Small_Intestine_Terminal_Ileum, Skin_Not_Sun_Exposed_Suprapubic, Heart_Atrial_Appendage, Nerve_Tibial, Pituitary, Brain_Caudate_basal_ganglia, Brain_Substantia_nigra, Stomach, Thyroid, Esophagus_Muscularis, Pancreas	12	0.51	0.000142	0.0237
BCHE	Stomach, Pituitary, Brain_Caudate_basal_ganglia, Brain_Putamen_basal_ganglia, Colon_Sigmoid, Cells_EBV.transformed_lymphocytes, Heart_Atrial_Appendage, Nerve_Tibial, Adrenal_Gland, Pancreas, Liver, Cells_Transformed_fibroblasts, Lung, Prostate, Brain_Amygdala	15	0.048	7.86e-08	0.011
SERPINI2	Heart_Atrial_Appendage, Heart_Left_Ventricle, Brain_Spinal_cord_cervical_c.1	3	0.845	0.287	0.0973
PDCD10	Lung, Colon_Transverse, Adipose_Subcutaneous, Pancreas, Whole_Blood, Artery_Aorta, Brain_Hippocampus, Testis, Brain_Hypothalamus, Stomach	10	0.528	0.0886	0.0365
WNT5A	Muscle_Skeletal, Vagina, Colon_Sigmoid, Heart_Left_Ventricle, Skin_Sun_Exposed_Lower_leg, Esophagus_Mucosa, Brain_Cerebellar_Hemisphere	7	0.071	0.132	0.00395
PFKFB4	Esophagus_Gastroesophageal_Junction, Artery_Tibial, Brain_Caudate_basal_ganglia, Brain_Amygdala, Cells_EBV.transformed_lymphocytes, Nerve_Tibial, Brain_Substantia_nigra, Spleen, Muscle_Skeletal, Brain_Spinal_cord_cervical_c.1, Skin_Sun_Exposed_Lower_leg, Cells_Transformed_fibroblasts, Adipose_Subcutaneous, Heart_Atrial_Appendage	14	0.000200255	6.41e-99	6.75e-08
PRKAR2A	Thyroid, Breast_Mammary_Tissue, Brain_Caudate_basal_ganglia, Adipose_Subcutaneous, Brain_Cerebellum, Brain_Putamen_basal_ganglia, Artery_Coronary, Adipose_Visceral_Omentum, Whole_Blood, Ovary, Muscle_Skeletal, Nerve_Tibial, Brain_Substantia_nigra, Artery_Tibial	14	8.65e-05	1.01e-139	1.14e-07
USP4	Artery_Aorta, Ovary, Brain_Cerebellar_Hemisphere, Heart_Left_Ventricle, Liver, Brain_Cerebellum, Cells_EBV.transformed_lymphocytes, Testis, Colon_Sigmoid, Artery_Tibial, Muscle_Skeletal, Adipose_Visceral_Omentum, Stomach, Skin_Not_Sun_Exposed_Suprapubic, Nerve_Tibial, Lung, Prostate, Esophagus_Muscularis, Brain_Cortex, Pituitary, Brain_Nucleus_accumbens_basal_ganglia, Heart_Atrial_Appendage, Skin_Sun_Exposed_Lower_leg	23	1.5e-06	0	5.31e-08
ACAP2	Brain_Hippocampus, Minor_Salivary_Gland, Brain_Nucleus_accumbens_basal_ganglia, Brain_Caudate_basal_ganglia, Brain_Cortex, Artery_Tibial, Brain_Anterior_cingulate_cortex_BA24, Brain_Amygdala, Liver, Thyroid, Artery_Aorta, Brain_Hypothalamus, Brain_Frontal_Cortex_BA9, Brain_Substantia_nigra, Nerve_Tibial, Brain_Putamen_basal_ganglia, Stomach, Cells_EBV.transformed_lymphocytes, Colon_Transverse	19	0.0042	0.00278	0.000347
ECT2	Prostate, Adipose_Subcutaneous, Heart_Atrial_Appendage, Lung, Nerve_Tibial, Brain_Cerebellum, Artery_Aorta, Minor_Salivary_Gland	8	0.207	0.0861	0.0395
TFG	Brain_Hypothalamus, Skin_Sun_Exposed_Lower_leg, Adrenal_Gland, Brain_Cerebellar_Hemisphere, Brain_Frontal_Cortex_BA9, Ovary, Esophagus_Mucosa, Nerve_Tibial, Pancreas, Artery_Tibial, Heart_Atrial_Appendage, Heart_Left_Ventricle, Lung, Skin_Not_Sun_Exposed_Suprapubic, Artery_Coronary, Muscle_Skeletal	16	0.317	0.928	0.026
HYAL1	Uterus, Esophagus_Mucosa, Brain_Cerebellum, Brain_Frontal_Cortex_BA9, Brain_Putamen_basal_ganglia	5	0.01	0.00011	3.6e-07
RPL24	Brain_Substantia_nigra, Artery_Coronary	2	0.507	0.0308	0.0112
CYB561D2	Colon_Sigmoid, Adipose_Visceral_Omentum, Skin_Sun_Exposed_Lower_leg	3	0.305	0.000608	0.000464
C3orf14	Colon_Sigmoid, Testis, Brain_Hypothalamus, Brain_Cortex, Brain_Cerebellum, Nerve_Tibial, Adipose_Subcutaneous, Skin_Sun_Exposed_Lower_leg	8	0.79	0.142	0.0638
CBLB	Artery_Tibial, Cells_EBV.transformed_lymphocytes, Lung, Esophagus_Muscularis, Pancreas, Nerve_Tibial, Brain_Frontal_Cortex_BA9, Heart_Atrial_Appendage, Stomach	9	0.481	0.0385	0.0121
BBX	Cells_EBV.transformed_lymphocytes, Muscle_Skeletal, Testis, Spleen, Stomach, Brain_Hypothalamus	6	0.898	0.153	0.082
IFT57	Thyroid, Colon_Transverse, Breast_Mammary_Tissue, Skin_Not_Sun_Exposed_Suprapubic, Small_Intestine_Terminal_Ileum, Brain_Anterior_cingulate_cortex_BA24, Adrenal_Gland, Brain_Caudate_basal_ganglia, Brain_Cerebellum, Brain_Frontal_Cortex_BA9, Pancreas, Cells_EBV.transformed_lymphocytes, Brain_Cortex, Esophagus_Gastroesophageal_Junction, Brain_Spinal_cord_cervical_c.1, Brain_Substantia_nigra, Nerve_Tibial, Stomach, Vagina	19	0.063	2.28e-14	0.0166
GNB4	Prostate, Adipose_Subcutaneous, Artery_Aorta, Pancreas, Artery_Tibial, Colon_Sigmoid, Nerve_Tibial, Muscle_Skeletal, Heart_Left_Ventricle, Thyroid, Skin_Sun_Exposed_Lower_leg, Brain_Substantia_nigra, Heart_Atrial_Appendage, Lung, Breast_Mammary_Tissue, Uterus, Vagina	17	0.391	3.01e-06	0.0488
IQCG	Brain_Spinal_cord_cervical_c.1, Brain_Caudate_basal_ganglia, Artery_Tibial, Breast_Mammary_Tissue, Esophagus_Gastroesophageal_Junction, Esophagus_Muscularis, Nerve_Tibial, Spleen, Adipose_Subcutaneous, Whole_Blood, Colon_Transverse	11	0.831	0.356	0.149
GBE1	Esophagus_Gastroesophageal_Junction, Muscle_Skeletal, Stomach, Minor_Salivary_Gland, Uterus, Pancreas, Cells_Transformed_fibroblasts, Pituitary, Prostate, Spleen, Adrenal_Gland	11	3.08e-05	1.82e-09	1.63e-05
UMPS	Brain_Hypothalamus, Artery_Coronary, Lung, Testis, Nerve_Tibial, Brain_Frontal_Cortex_BA9, Spleen, Stomach, Whole_Blood, Adipose_Subcutaneous, Artery_Aorta, Brain_Amygdala, Breast_Mammary_Tissue, Colon_Sigmoid, Colon_Transverse, Esophagus_Gastroesophageal_Junction, Thyroid, Esophagus_Mucosa, Adrenal_Gland, Artery_Tibial, Liver, Brain_Spinal_cord_cervical_c.1	22	0.024	0.0481	0.00399
NCBP2	Brain_Hippocampus, Colon_Transverse, Brain_Frontal_Cortex_BA9, Brain_Cortex, Uterus, Cells_Transformed_fibroblasts, Skin_Sun_Exposed_Lower_leg, Spleen, Small_Intestine_Terminal_Ileum, Brain_Spinal_cord_cervical_c.1, Stomach	11	0.238	0.0471	0.0108
SNX4	Colon_Transverse, Uterus, Small_Intestine_Terminal_Ileum, Liver, Testis, Heart_Atrial_Appendage, Brain_Nucleus_accumbens_basal_ganglia, Esophagus_Mucosa, Brain_Putamen_basal_ganglia, Skin_Not_Sun_Exposed_Suprapubic, Brain_Substantia_nigra, Brain_Frontal_Cortex_BA9, Skin_Sun_Exposed_Lower_leg, Brain_Amygdala, Whole_Blood	15	0.0046	1.23e-08	2.75e-05
SLC41A3	Uterus, Minor_Salivary_Gland, Esophagus_Mucosa, Stomach, Whole_Blood, Ovary, Breast_Mammary_Tissue, Adrenal_Gland, Spleen, Brain_Caudate_basal_ganglia, Skin_Not_Sun_Exposed_Suprapubic, Lung, Adipose_Subcutaneous, Adipose_Visceral_Omentum, Artery_Tibial, Nerve_Tibial, Esophagus_Gastroesophageal_Junction, Skin_Sun_Exposed_Lower_leg, Thyroid, Colon_Transverse, Brain_Hypothalamus, Liver, Esophagus_Muscularis, Small_Intestine_Terminal_Ileum, Brain_Nucleus_accumbens_basal_ganglia, Pituitary, Brain_Frontal_Cortex_BA9, Brain_Hippocampus, Brain_Spinal_cord_cervical_c.1, Heart_Atrial_Appendage, Heart_Left_Ventricle, Artery_Coronary, Brain_Substantia_nigra, Prostate, Cells_Transformed_fibroblasts, Brain_Cortex, Pancreas, Colon_Sigmoid, Muscle_Skeletal	39	0.0023	0.00358	0.000122
ROPN1B	Adipose_Subcutaneous, Brain_Putamen_basal_ganglia, Brain_Nucleus_accumbens_basal_ganglia, Heart_Left_Ventricle, Artery_Tibial, Brain_Amygdala, Brain_Frontal_Cortex_BA9, Liver, Brain_Cortex, Brain_Caudate_basal_ganglia, Heart_Atrial_Appendage, Uterus, Pituitary, Esophagus_Muscularis, Stomach, Muscle_Skeletal, Brain_Substantia_nigra, Prostate, Lung, Brain_Anterior_cingulate_cortex_BA24, Brain_Hypothalamus, Artery_Aorta, Thyroid, Ovary, Skin_Not_Sun_Exposed_Suprapubic	25	0.0038	3.03e-07	1.89e-05
PLXNA1	Spleen, Muscle_Skeletal, Adrenal_Gland, Adipose_Subcutaneous, Ovary, Minor_Salivary_Gland, Skin_Not_Sun_Exposed_Suprapubic, Adipose_Visceral_Omentum, Liver	9	0.823	0.42	0.171
ABTB1	Brain_Cortex, Spleen, Esophagus_Mucosa, Muscle_Skeletal, Esophagus_Gastroesophageal_Junction, Breast_Mammary_Tissue, Cells_Transformed_fibroblasts, Brain_Caudate_basal_ganglia, Whole_Blood, Cells_EBV.transformed_lymphocytes, Skin_Sun_Exposed_Lower_leg, Thyroid, Lung, Heart_Left_Ventricle, Colon_Transverse	15	0.014	0.0203	0.000584
KLHL18	Adipose_Subcutaneous, Brain_Frontal_Cortex_BA9, Brain_Nucleus_accumbens_basal_ganglia, Skin_Not_Sun_Exposed_Suprapubic, Nerve_Tibial, Brain_Cortex, Small_Intestine_Terminal_Ileum, Spleen, Muscle_Skeletal, Adipose_Visceral_Omentum, Thyroid, Lung, Artery_Tibial	13	0.0097	0.0152	0.000632
SCAP	Esophagus_Mucosa, Cells_EBV.transformed_lymphocytes, Stomach, Cells_Transformed_fibroblasts, Whole_Blood, Heart_Atrial_Appendage, Brain_Hypothalamus, Brain_Cerebellum, Brain_Spinal_cord_cervical_c.1, Colon_Sigmoid, Muscle_Skeletal, Spleen, Brain_Putamen_basal_ganglia, Brain_Nucleus_accumbens_basal_ganglia, Brain_Caudate_basal_ganglia, Adipose_Visceral_Omentum, Uterus, Brain_Cortex, Heart_Left_Ventricle, Skin_Not_Sun_Exposed_Suprapubic, Esophagus_Muscularis, Skin_Sun_Exposed_Lower_leg, Brain_Anterior_cingulate_cortex_BA24, Brain_Frontal_Cortex_BA9, Brain_Amygdala, Thyroid, Artery_Aorta	27	0.0017	0.0314	0.000628
EFCC1	Brain_Hippocampus, Brain_Substantia_nigra, Brain_Hypothalamus, Pituitary, Ovary, Brain_Caudate_basal_ganglia, Testis, Breast_Mammary_Tissue, Heart_Left_Ventricle, Adrenal_Gland	10	0.044	0.000303	0.00219
KIAA1257	Testis, Prostate, Adrenal_Gland, Brain_Amygdala, Esophagus_Mucosa, Artery_Tibial, Ovary, Esophagus_Muscularis, Brain_Anterior_cingulate_cortex_BA24	9	0.01	0.0198	0.00342
NEK11	Minor_Salivary_Gland, Brain_Cerebellar_Hemisphere, Esophagus_Muscularis, Brain_Cortex, Cells_Transformed_fibroblasts, Lung, Nerve_Tibial, Uterus, Testis, Colon_Transverse, Artery_Coronary, Liver, Brain_Hypothalamus, Spleen, Adrenal_Gland, Esophagus_Mucosa, Skin_Not_Sun_Exposed_Suprapubic, Adipose_Subcutaneous, Breast_Mammary_Tissue, Skin_Sun_Exposed_Lower_leg, Esophagus_Gastroesophageal_Junction, Heart_Atrial_Appendage, Ovary, Pancreas, Thyroid, Stomach, Vagina, Colon_Sigmoid, Artery_Aorta, Artery_Tibial, Pituitary, Brain_Amygdala, Brain_Nucleus_accumbens_basal_ganglia	33	0.05	0.00678	0.00553
PLSCR4	Uterus, Liver, Ovary, Heart_Atrial_Appendage	4	0.777	0.317	0.202
HEMK1	Whole_Blood, Adipose_Visceral_Omentum, Colon_Transverse, Brain_Caudate_basal_ganglia, Brain_Frontal_Cortex_BA9, Adrenal_Gland, Brain_Putamen_basal_ganglia, Skin_Not_Sun_Exposed_Suprapubic, Uterus, Brain_Cortex, Cells_Transformed_fibroblasts, Stomach, Brain_Nucleus_accumbens_basal_ganglia, Nerve_Tibial	14	0.324	0.885	0.0388
CISH	Vagina, Colon_Transverse, Esophagus_Muscularis, Prostate, Brain_Frontal_Cortex_BA9, Brain_Nucleus_accumbens_basal_ganglia, Ovary, Artery_Tibial	8	0.06	8.84e-35	0.0188
WDR48	Breast_Mammary_Tissue, Brain_Cerebellum, Adipose_Subcutaneous, Skin_Not_Sun_Exposed_Suprapubic, Skin_Sun_Exposed_Lower_leg, Pituitary, Esophagus_Gastroesophageal_Junction, Artery_Tibial, Heart_Left_Ventricle, Lung, Nerve_Tibial, Adipose_Visceral_Omentum, Esophagus_Mucosa, Heart_Atrial_Appendage, Brain_Hypothalamus, Muscle_Skeletal, Small_Intestine_Terminal_Ileum, Colon_Sigmoid, Thyroid, Cells_Transformed_fibroblasts, Spleen, Esophagus_Muscularis, Adrenal_Gland, Brain_Spinal_cord_cervical_c.1, Brain_Caudate_basal_ganglia, Brain_Cerebellar_Hemisphere, Brain_Nucleus_accumbens_basal_ganglia	27	2.37e-05	0.00237	0.000428
COMMD2	Colon_Sigmoid, Brain_Amygdala, Pituitary, Brain_Cortex, Ovary	5	0.565	0.0114	0.0301
GORASP1	Spleen, Ovary, Nerve_Tibial, Testis, Skin_Not_Sun_Exposed_Suprapubic, Colon_Transverse, Minor_Salivary_Gland, Esophagus_Mucosa, Thyroid, Heart_Atrial_Appendage	10	0.112	0.0106	0.00602
RRP9	Artery_Coronary, Minor_Salivary_Gland, Stomach, Muscle_Skeletal, Adipose_Subcutaneous, Esophagus_Mucosa	6	2.19e-12	9.2e-24	1.46e-08
ABCC5	Brain_Caudate_basal_ganglia, Colon_Sigmoid, Heart_Left_Ventricle, Vagina, Pancreas, Skin_Sun_Exposed_Lower_leg, Brain_Nucleus_accumbens_basal_ganglia, Brain_Putamen_basal_ganglia, Brain_Frontal_Cortex_BA9, Brain_Substantia_nigra, Ovary, Cells_Transformed_fibroblasts, Esophagus_Mucosa, Brain_Hippocampus, Nerve_Tibial, Prostate, Stomach, Artery_Coronary, Artery_Aorta	19	0.043	2.25e-07	0.0012
AADAC	Liver, Adipose_Visceral_Omentum, Breast_Mammary_Tissue, Lung, Adipose_Subcutaneous, Testis, Thyroid, Esophagus_Muscularis, Pituitary, Colon_Transverse, Pancreas, Adrenal_Gland, Heart_Atrial_Appendage, Vagina	14	0.042	0.375	0.0112
ABHD14B	Brain_Substantia_nigra, Heart_Left_Ventricle, Liver, Minor_Salivary_Gland, Brain_Putamen_basal_ganglia, Brain_Caudate_basal_ganglia, Brain_Nucleus_accumbens_basal_ganglia, Skin_Not_Sun_Exposed_Suprapubic, Cells_EBV.transformed_lymphocytes	9	0.019	0.000691	7.97e-07
ARHGEF26	Thyroid, Adrenal_Gland, Pancreas, Adipose_Subcutaneous, Stomach, Adipose_Visceral_Omentum, Esophagus_Mucosa, Muscle_Skeletal, Pituitary, Heart_Atrial_Appendage, Artery_Tibial, Breast_Mammary_Tissue, Minor_Salivary_Gland, Skin_Not_Sun_Exposed_Suprapubic, Brain_Putamen_basal_ganglia, Colon_Sigmoid, Artery_Aorta, Skin_Sun_Exposed_Lower_leg, Artery_Coronary, Spleen, Cells_Transformed_fibroblasts, Ovary, Brain_Cortex	23	0.000163745	0.0139	0.000157
KLHL24	Esophagus_Mucosa, Brain_Hippocampus, Minor_Salivary_Gland, Artery_Tibial, Nerve_Tibial, Ovary, Brain_Frontal_Cortex_BA9, Brain_Substantia_nigra, Adipose_Subcutaneous, Pituitary, Stomach, Thyroid, Brain_Hypothalamus, Brain_Cerebellar_Hemisphere, Skin_Sun_Exposed_Lower_leg, Whole_Blood, Brain_Caudate_basal_ganglia, Brain_Nucleus_accumbens_basal_ganglia, Brain_Cortex, Esophagus_Muscularis, Colon_Sigmoid, Brain_Putamen_basal_ganglia, Muscle_Skeletal, Brain_Cerebellum, Brain_Anterior_cingulate_cortex_BA24, Brain_Spinal_cord_cervical_c.1, Testis, Small_Intestine_Terminal_Ileum, Skin_Not_Sun_Exposed_Suprapubic, Breast_Mammary_Tissue, Pancreas, Prostate	32	0.0025	4.21e-17	0.00149
PLCH1	Cells_Transformed_fibroblasts, Artery_Coronary, Esophagus_Muscularis, Adipose_Visceral_Omentum, Small_Intestine_Terminal_Ileum, Brain_Putamen_basal_ganglia, Liver, Uterus, Minor_Salivary_Gland, Pancreas, Artery_Aorta, Heart_Left_Ventricle	12	0.199	4.41e-06	0.000431
VIPR1	Artery_Tibial, Cells_EBV.transformed_lymphocytes, Esophagus_Gastroesophageal_Junction, Pancreas, Esophagus_Muscularis, Esophagus_Mucosa, Muscle_Skeletal, Heart_Atrial_Appendage, Brain_Substantia_nigra, Skin_Not_Sun_Exposed_Suprapubic, Adipose_Visceral_Omentum, Nerve_Tibial, Brain_Amygdala	13	0.333	0.677	0.0469
DNAH1	Uterus, Esophagus_Gastroesophageal_Junction, Spleen, Skin_Sun_Exposed_Lower_leg, Adipose_Subcutaneous, Cells_Transformed_fibroblasts, Thyroid, Adrenal_Gland, Liver, Brain_Cortex, Ovary, Cells_EBV.transformed_lymphocytes, Colon_Transverse, Artery_Aorta, Heart_Atrial_Appendage	15	9.09e-05	2.69e-162	1.24e-09
ZBTB47	Pancreas, Artery_Coronary, Heart_Atrial_Appendage, Lung	4	0.524	NA	0.0524
NKTR	Small_Intestine_Terminal_Ileum, Brain_Substantia_nigra, Cells_Transformed_fibroblasts, Brain_Anterior_cingulate_cortex_BA24, Spleen, Brain_Amygdala, Pancreas, Ovary, Testis, Brain_Caudate_basal_ganglia, Heart_Atrial_Appendage, Colon_Sigmoid, Colon_Transverse, Cells_EBV.transformed_lymphocytes, Thyroid, Artery_Coronary, Muscle_Skeletal, Breast_Mammary_Tissue, Nerve_Tibial, Artery_Aorta, Brain_Frontal_Cortex_BA9, Heart_Left_Ventricle, Lung, Adrenal_Gland, Prostate, Esophagus_Muscularis, Skin_Not_Sun_Exposed_Suprapubic, Adipose_Visceral_Omentum, Artery_Tibial, Brain_Cortex, Brain_Hypothalamus, Esophagus_Gastroesophageal_Junction, Esophagus_Mucosa, Skin_Sun_Exposed_Lower_leg, Brain_Cerebellum, Minor_Salivary_Gland, Whole_Blood, Adipose_Subcutaneous	38	0.187	0.896	0.0708
CLCN2	Cells_Transformed_fibroblasts, Brain_Substantia_nigra, Skin_Not_Sun_Exposed_Suprapubic, Stomach, Liver, Esophagus_Mucosa, Esophagus_Muscularis, Brain_Hypothalamus, Pancreas, Vagina	10	0.043	0.00484	5.8e-05
EIF4G1	Brain_Frontal_Cortex_BA9, Spleen, Ovary, Cells_Transformed_fibroblasts, Adrenal_Gland, Artery_Coronary, Esophagus_Mucosa, Lung	8	0.0028	0.425	0.00412
NEK4	Brain_Substantia_nigra, Skin_Not_Sun_Exposed_Suprapubic, Spleen, Colon_Transverse, Minor_Salivary_Gland, Adipose_Visceral_Omentum, Brain_Caudate_basal_ganglia, Brain_Frontal_Cortex_BA9, Heart_Atrial_Appendage, Heart_Left_Ventricle, Muscle_Skeletal, Pancreas, Skin_Sun_Exposed_Lower_leg, Thyroid, Vagina, Cells_Transformed_fibroblasts, Adipose_Subcutaneous, Brain_Cerebellar_Hemisphere, Brain_Cerebellum, Brain_Putamen_basal_ganglia, Artery_Aorta, Liver, Brain_Spinal_cord_cervical_c.1, Esophagus_Muscularis, Stomach, Breast_Mammary_Tissue, Esophagus_Mucosa, Prostate, Adrenal_Gland, Nerve_Tibial, Artery_Coronary, Whole_Blood, Esophagus_Gastroesophageal_Junction	33	2.67e-05	3.18e-17	5.08e-17
STAG1	Artery_Tibial, Esophagus_Mucosa, Nerve_Tibial	3	0.891	0.205	0.121
A4GNT	Brain_Hypothalamus, Brain_Frontal_Cortex_BA9, Brain_Amygdala, Brain_Cerebellar_Hemisphere, Skin_Not_Sun_Exposed_Suprapubic	5	0.684	0.231	0.114
RARRES1	Testis, Esophagus_Muscularis, Brain_Nucleus_accumbens_basal_ganglia, Esophagus_Gastroesophageal_Junction, Adipose_Visceral_Omentum, Adrenal_Gland, Small_Intestine_Terminal_Ileum, Brain_Caudate_basal_ganglia, Brain_Putamen_basal_ganglia, Lung, Uterus	11	0.0043	1.88e-06	3.83e-05
MFSD1	Thyroid, Cells_EBV.transformed_lymphocytes, Cells_Transformed_fibroblasts, Heart_Left_Ventricle, Brain_Cerebellum, Adrenal_Gland, Brain_Caudate_basal_ganglia, Small_Intestine_Terminal_Ileum, Testis, Vagina, Prostate, Esophagus_Muscularis, Skin_Not_Sun_Exposed_Suprapubic	13	0.108	0.0442	0.00496
PIGZ	Brain_Substantia_nigra, Small_Intestine_Terminal_Ileum, Whole_Blood, Artery_Aorta, Adipose_Visceral_Omentum, Stomach, Adrenal_Gland, Spleen, Liver, Skin_Sun_Exposed_Lower_leg, Breast_Mammary_Tissue, Esophagus_Gastroesophageal_Junction, Artery_Tibial, Esophagus_Mucosa, Colon_Sigmoid, Adipose_Subcutaneous, Vagina, Thyroid, Artery_Coronary, Heart_Left_Ventricle, Testis, Skin_Not_Sun_Exposed_Suprapubic	22	0.284	0.161	0.0239
SENP5	Brain_Caudate_basal_ganglia, Brain_Frontal_Cortex_BA9, Pituitary, Whole_Blood, Brain_Nucleus_accumbens_basal_ganglia, Brain_Hypothalamus, Adipose_Subcutaneous, Adipose_Visceral_Omentum, Adrenal_Gland, Artery_Tibial, Brain_Putamen_basal_ganglia, Breast_Mammary_Tissue, Cells_EBV.transformed_lymphocytes, Cells_Transformed_fibroblasts, Colon_Transverse, Esophagus_Gastroesophageal_Junction, Esophagus_Mucosa, Heart_Atrial_Appendage, Liver, Muscle_Skeletal, Skin_Not_Sun_Exposed_Suprapubic, Skin_Sun_Exposed_Lower_leg, Small_Intestine_Terminal_Ileum, Spleen, Stomach, Thyroid, Artery_Coronary, Brain_Cortex	28	0.743	0.0431	0.0322
SERP1	Brain_Putamen_basal_ganglia, Muscle_Skeletal, Artery_Tibial, Esophagus_Mucosa, Adrenal_Gland, Brain_Nucleus_accumbens_basal_ganglia, Testis, Artery_Coronary, Heart_Atrial_Appendage	9	0.289	0.148	0.0193
PLS1	Brain_Nucleus_accumbens_basal_ganglia, Prostate, Brain_Hypothalamus, Brain_Spinal_cord_cervical_c.1, Testis, Brain_Hippocampus	6	0.041	8.45e-19	2.48e-05
PDZRN3	Adrenal_Gland, Stomach, Cells_Transformed_fibroblasts, Brain_Substantia_nigra, Nerve_Tibial, Adipose_Visceral_Omentum, Lung, Prostate, Ovary, Brain_Spinal_cord_cervical_c.1	10	0.245	0.171	0.00877
SEC22A	Brain_Nucleus_accumbens_basal_ganglia, Skin_Not_Sun_Exposed_Suprapubic, Pancreas, Pituitary, Prostate, Esophagus_Gastroesophageal_Junction, Colon_Transverse	7	0.883	0.698	0.146
CSTA	Uterus, Adipose_Visceral_Omentum, Heart_Atrial_Appendage, Cells_Transformed_fibroblasts, Thyroid, Lung, Prostate, Whole_Blood, Esophagus_Mucosa	9	4.19e-05	1.07e-19	1.52e-07
POPDC2	Minor_Salivary_Gland, Heart_Left_Ventricle, Colon_Sigmoid, Artery_Coronary, Brain_Nucleus_accumbens_basal_ganglia, Adrenal_Gland, Brain_Anterior_cingulate_cortex_BA24	7	0.916	0.118	0.144
B4GALT4	Heart_Atrial_Appendage, Lung, Testis, Brain_Hippocampus, Pancreas, Adipose_Subcutaneous, Artery_Tibial, Breast_Mammary_Tissue	8	0.549	0.0554	0.0245
CD80	Heart_Atrial_Appendage, Vagina, Liver, Nerve_Tibial, Breast_Mammary_Tissue	5	0.234	0.029	0.00684
CCRL2	Skin_Sun_Exposed_Lower_leg, Pancreas, Brain_Putamen_basal_ganglia, Breast_Mammary_Tissue, Artery_Tibial, Brain_Substantia_nigra, Brain_Cerebellar_Hemisphere, Heart_Left_Ventricle	8	0.285	0.204	0.0283
CCR2	Adipose_Visceral_Omentum, Vagina, Nerve_Tibial, Prostate, Cells_EBV.transformed_lymphocytes, Adrenal_Gland, Spleen, Skin_Not_Sun_Exposed_Suprapubic	8	0.044	0.073	0.0222
TNFSF10	Cells_Transformed_fibroblasts, Adipose_Visceral_Omentum, Cells_EBV.transformed_lymphocytes, Ovary, Brain_Cerebellum, Brain_Substantia_nigra, Pancreas, Nerve_Tibial, Heart_Left_Ventricle	9	0.06	0.0559	0.00655
ZNF639	Liver, Minor_Salivary_Gland, Skin_Not_Sun_Exposed_Suprapubic, Brain_Substantia_nigra, Ovary, Cells_Transformed_fibroblasts, Brain_Hippocampus, Skin_Sun_Exposed_Lower_leg, Nerve_Tibial, Artery_Tibial, Adipose_Visceral_Omentum, Breast_Mammary_Tissue, Heart_Atrial_Appendage, Brain_Cerebellar_Hemisphere	14	0.548	0.325	0.0749
PIK3CA	Whole_Blood, Vagina, Adipose_Visceral_Omentum, Cells_Transformed_fibroblasts, Lung, Colon_Sigmoid, Adrenal_Gland, Brain_Frontal_Cortex_BA9, Heart_Atrial_Appendage	9	0.628	0.00139	0.0848
SSUH2	Adrenal_Gland, Adipose_Subcutaneous, Esophagus_Mucosa, Spleen, Thyroid, Brain_Substantia_nigra	6	0.784	0.16	0.068
TMEM115	Prostate, Whole_Blood, Minor_Salivary_Gland, Esophagus_Mucosa, Lung, Pancreas, Brain_Nucleus_accumbens_basal_ganglia	7	0.003	0.00075	6.55e-05
MASP1	Esophagus_Mucosa, Brain_Substantia_nigra, Brain_Frontal_Cortex_BA9, Skin_Not_Sun_Exposed_Suprapubic, Lung, Brain_Nucleus_accumbens_basal_ganglia, Brain_Cortex	7	0.961	0.226	0.158
ATP13A4	Adrenal_Gland, Muscle_Skeletal, Pituitary, Nerve_Tibial, Spleen, Uterus, Minor_Salivary_Gland, Small_Intestine_Terminal_Ileum, Cells_Transformed_fibroblasts, Adipose_Visceral_Omentum, Artery_Tibial, Colon_Sigmoid, Whole_Blood, Esophagus_Gastroesophageal_Junction, Testis, Brain_Putamen_basal_ganglia, Esophagus_Muscularis, Artery_Aorta, Cells_EBV.transformed_lymphocytes, Heart_Atrial_Appendage	20	0.081	0.0802	0.0244
HRASLS	Heart_Atrial_Appendage, Prostate, Brain_Cerebellum, Brain_Caudate_basal_ganglia, Colon_Transverse, Brain_Frontal_Cortex_BA9, Thyroid, Heart_Left_Ventricle	8	0.514	0.0576	0.0354
ANAPC13	Brain_Frontal_Cortex_BA9, Brain_Hippocampus, Pituitary, Minor_Salivary_Gland, Lung, Thyroid, Small_Intestine_Terminal_Ileum, Pancreas, Prostate, Brain_Hypothalamus, Brain_Cerebellum, Vagina, Nerve_Tibial, Colon_Sigmoid, Skin_Sun_Exposed_Lower_leg, Artery_Aorta, Cells_Transformed_fibroblasts, Adrenal_Gland, Colon_Transverse, Esophagus_Mucosa, Esophagus_Muscularis, Heart_Atrial_Appendage, Skin_Not_Sun_Exposed_Suprapubic, Uterus, Whole_Blood, Muscle_Skeletal, Heart_Left_Ventricle, Spleen, Adipose_Visceral_Omentum, Stomach, Artery_Coronary, Artery_Tibial, Breast_Mammary_Tissue, Liver, Adipose_Subcutaneous, Esophagus_Gastroesophageal_Junction, Ovary	37	0.378	0.627	0.138
MBD4	Esophagus_Gastroesophageal_Junction, Brain_Cortex, Muscle_Skeletal, Uterus, Brain_Nucleus_accumbens_basal_ganglia, Esophagus_Mucosa, Artery_Aorta, Adipose_Subcutaneous	8	0.277	0.000225	0.0263
MRPS25	Nerve_Tibial, Adrenal_Gland, Skin_Sun_Exposed_Lower_leg, Artery_Tibial, Adipose_Visceral_Omentum, Colon_Transverse, Testis, Liver, Colon_Sigmoid	9	0.028	0.0118	0.00189
SH3BP5	Colon_Sigmoid, Brain_Hypothalamus, Lung, Ovary, Nerve_Tibial, Muscle_Skeletal, Whole_Blood, Artery_Aorta, Cells_Transformed_fibroblasts	9	0.003	9.8e-05	0.00267
HACL1	Colon_Transverse, Thyroid, Colon_Sigmoid, Esophagus_Muscularis, Nerve_Tibial, Pituitary, Pancreas, Brain_Cortex, Heart_Left_Ventricle, Adipose_Visceral_Omentum, Muscle_Skeletal, Artery_Aorta, Skin_Sun_Exposed_Lower_leg, Esophagus_Mucosa, Cells_EBV.transformed_lymphocytes, Adipose_Subcutaneous, Small_Intestine_Terminal_Ileum, Brain_Anterior_cingulate_cortex_BA24, Brain_Amygdala	19	3.35e-05	0.0198	0.000158
CAPN7	Skin_Not_Sun_Exposed_Suprapubic, Esophagus_Mucosa, Muscle_Skeletal, Heart_Atrial_Appendage, Artery_Tibial, Prostate, Adrenal_Gland, Cells_EBV.transformed_lymphocytes, Brain_Amygdala, Brain_Spinal_cord_cervical_c.1	10	0.0027	2.78e-05	0.00237
RFTN1	Pituitary, Liver, Stomach, Adipose_Subcutaneous, Prostate, Brain_Cortex, Heart_Atrial_Appendage, Breast_Mammary_Tissue	8	0.23	0.221	0.00659
ZFYVE20	Stomach, Whole_Blood, Brain_Frontal_Cortex_BA9, Brain_Putamen_basal_ganglia, Colon_Transverse, Cells_Transformed_fibroblasts, Brain_Nucleus_accumbens_basal_ganglia, Brain_Caudate_basal_ganglia, Breast_Mammary_Tissue, Testis, Nerve_Tibial, Thyroid, Adipose_Subcutaneous	13	0.089	0.109	0.0121
GALNT15	Stomach, Colon_Sigmoid, Cells_Transformed_fibroblasts, Uterus, Brain_Anterior_cingulate_cortex_BA24, Brain_Cortex, Brain_Substantia_nigra, Nerve_Tibial, Minor_Salivary_Gland, Artery_Aorta	10	0.128	0.426	0.0297
SLC6A6	Minor_Salivary_Gland, Thyroid, Pituitary, Brain_Cortex, Muscle_Skeletal	5	0.111	0.0231	0.00113
RAF1	Esophagus_Muscularis, Cells_Transformed_fibroblasts, Thyroid, Brain_Amygdala, Heart_Atrial_Appendage, Artery_Aorta, Skin_Not_Sun_Exposed_Suprapubic, Nerve_Tibial, Uterus, Adipose_Subcutaneous, Brain_Caudate_basal_ganglia, Heart_Left_Ventricle, Breast_Mammary_Tissue	13	0.016	0.00215	0.000103
PPARG	Pancreas, Small_Intestine_Terminal_Ileum, Esophagus_Gastroesophageal_Junction, Testis, Spleen, Esophagus_Mucosa, Brain_Nucleus_accumbens_basal_ganglia, Breast_Mammary_Tissue, Cells_EBV.transformed_lymphocytes, Esophagus_Muscularis, Muscle_Skeletal, Brain_Substantia_nigra, Minor_Salivary_Gland, Nerve_Tibial, Heart_Left_Ventricle	15	6.84e-07	5.59e-15	4.98e-05
NUP210	Brain_Frontal_Cortex_BA9, Brain_Caudate_basal_ganglia, Thyroid, Pancreas, Skin_Sun_Exposed_Lower_leg, Colon_Transverse, Brain_Cortex	7	0.127	0.00823	0.005
EEFSEC	Adrenal_Gland, Vagina, Colon_Sigmoid, Skin_Not_Sun_Exposed_Suprapubic, Thyroid, Skin_Sun_Exposed_Lower_leg, Breast_Mammary_Tissue, Brain_Cerebellar_Hemisphere, Adipose_Visceral_Omentum, Prostate, Brain_Cerebellum, Uterus, Lung, Artery_Tibial, Adipose_Subcutaneous, Colon_Transverse	16	0.084	0.11	0.00543
IRAK2	Liver, Heart_Left_Ventricle, Adipose_Visceral_Omentum, Muscle_Skeletal, Adipose_Subcutaneous, Pancreas, Esophagus_Mucosa, Heart_Atrial_Appendage	8	0.434	0.664	0.0936
THUMPD3	Pancreas, Brain_Caudate_basal_ganglia, Brain_Cerebellum, Brain_Putamen_basal_ganglia, Small_Intestine_Terminal_Ileum, Thyroid, Colon_Transverse, Esophagus_Mucosa, Whole_Blood, Artery_Coronary, Breast_Mammary_Tissue, Colon_Sigmoid, Heart_Atrial_Appendage, Skin_Not_Sun_Exposed_Suprapubic, Skin_Sun_Exposed_Lower_leg, Uterus, Esophagus_Muscularis, Liver	18	0.053	0.043	0.00232
EDEM1	Brain_Hypothalamus, Brain_Cerebellar_Hemisphere, Testis, Thyroid, Pancreas, Adrenal_Gland, Artery_Tibial, Prostate, Colon_Sigmoid, Cells_Transformed_fibroblasts, Brain_Cortex, Brain_Cerebellum	12	0.215	0.0945	0.0536
CNTN6	Brain_Nucleus_accumbens_basal_ganglia, Pituitary, Adrenal_Gland	3	0.655	0.157	0.00899
CHL1	Brain_Caudate_basal_ganglia, Brain_Frontal_Cortex_BA9, Breast_Mammary_Tissue, Brain_Anterior_cingulate_cortex_BA24, Cells_EBV.transformed_lymphocytes, Spleen, Brain_Hippocampus, Esophagus_Mucosa	8	0.725	0.0669	0.0776
VILL	Whole_Blood, Cells_EBV.transformed_lymphocytes, Brain_Cortex, Pancreas, Thyroid, Brain_Cerebellum, Brain_Substantia_nigra, Brain_Caudate_basal_ganglia, Artery_Tibial, Brain_Hippocampus, Brain_Putamen_basal_ganglia, Heart_Atrial_Appendage, Brain_Amygdala, Brain_Anterior_cingulate_cortex_BA24, Brain_Cerebellar_Hemisphere, Brain_Frontal_Cortex_BA9, Brain_Hypothalamus, Brain_Nucleus_accumbens_basal_ganglia, Brain_Spinal_cord_cervical_c.1, Heart_Left_Ventricle, Stomach, Skin_Not_Sun_Exposed_Suprapubic, Esophagus_Muscularis, Adipose_Subcutaneous, Esophagus_Mucosa, Adipose_Visceral_Omentum, Spleen	27	0.000674004	0.00134	0.000173
FLNB	Artery_Aorta, Artery_Tibial, Prostate, Thyroid, Adipose_Visceral_Omentum, Brain_Putamen_basal_ganglia, Esophagus_Mucosa, Testis, Esophagus_Muscularis, Liver, Uterus, Brain_Spinal_cord_cervical_c.1, Ovary, Skin_Not_Sun_Exposed_Suprapubic, Muscle_Skeletal, Adipose_Subcutaneous	16	0.737	0.0843	0.105
RTP4	Skin_Not_Sun_Exposed_Suprapubic, Cells_EBV.transformed_lymphocytes, Lung, Brain_Frontal_Cortex_BA9, Brain_Amygdala, Whole_Blood, Pancreas, Brain_Cerebellar_Hemisphere, Artery_Aorta, Brain_Substantia_nigra, Pituitary, Adrenal_Gland, Brain_Caudate_basal_ganglia, Brain_Hypothalamus, Colon_Sigmoid, Esophagus_Muscularis, Heart_Atrial_Appendage, Heart_Left_Ventricle, Nerve_Tibial, Spleen, Thyroid, Uterus, Brain_Putamen_basal_ganglia, Skin_Sun_Exposed_Lower_leg, Adipose_Visceral_Omentum, Brain_Hippocampus, Esophagus_Mucosa, Prostate	28	0.505	0.351	0.0789
ACTL6A	Nerve_Tibial, Cells_EBV.transformed_lymphocytes, Brain_Hypothalamus, Artery_Aorta, Brain_Substantia_nigra, Colon_Sigmoid, Brain_Caudate_basal_ganglia, Thyroid, Pancreas, Brain_Cortex	10	0.205	0.228	0.0499
NDUFB5	Brain_Hypothalamus, Uterus, Skin_Sun_Exposed_Lower_leg, Esophagus_Mucosa, Skin_Not_Sun_Exposed_Suprapubic, Brain_Cerebellum, Whole_Blood, Colon_Transverse	8	0.234	0.0467	0.00941
MRPL47	Spleen, Testis, Uterus, Adipose_Subcutaneous, Esophagus_Mucosa, Artery_Coronary, Artery_Tibial, Colon_Sigmoid, Skin_Sun_Exposed_Lower_leg, Thyroid, Lung, Nerve_Tibial, Skin_Not_Sun_Exposed_Suprapubic, Esophagus_Gastroesophageal_Junction, Pancreas, Esophagus_Muscularis, Muscle_Skeletal	17	0.595	0.174	0.0949
SKIL	Heart_Atrial_Appendage, Cells_Transformed_fibroblasts, Brain_Hypothalamus, Brain_Substantia_nigra, Ovary, Colon_Transverse, Brain_Hippocampus, Brain_Anterior_cingulate_cortex_BA24, Lung	9	0.129	0.00156	0.0248
DBR1	Prostate, Ovary, Thyroid	3	0.044	0.000514	0.000147
DNAJC13	Skin_Sun_Exposed_Lower_leg, Testis, Nerve_Tibial, Brain_Cerebellum, Breast_Mammary_Tissue, Spleen, Ovary, Brain_Cortex, Esophagus_Gastroesophageal_Junction, Esophagus_Mucosa, Whole_Blood, Skin_Not_Sun_Exposed_Suprapubic, Adipose_Visceral_Omentum, Lung, Brain_Amygdala, Thyroid, Pituitary, Pancreas, Prostate, Muscle_Skeletal	20	0.000131476	6.5e-09	6.78e-08
SLC35A5	Ovary, Artery_Tibial, Spleen, Cells_Transformed_fibroblasts, Testis, Adrenal_Gland, Colon_Transverse, Liver, Lung, Pancreas, Skin_Sun_Exposed_Lower_leg, Whole_Blood, Artery_Coronary, Skin_Not_Sun_Exposed_Suprapubic, Muscle_Skeletal, Nerve_Tibial, Adipose_Visceral_Omentum, Small_Intestine_Terminal_Ileum, Heart_Left_Ventricle, Breast_Mammary_Tissue, Esophagus_Mucosa, Adipose_Subcutaneous, Artery_Aorta, Brain_Amygdala, Thyroid, Brain_Cortex, Esophagus_Gastroesophageal_Junction, Prostate	28	0.141	0.112	0.0123
DIRC2	Brain_Hippocampus, Muscle_Skeletal, Adipose_Subcutaneous, Brain_Nucleus_accumbens_basal_ganglia, Uterus, Brain_Amygdala, Brain_Cerebellum, Artery_Coronary, Prostate, Esophagus_Muscularis, Brain_Substantia_nigra, Cells_Transformed_fibroblasts, Artery_Tibial, Heart_Left_Ventricle, Testis	15	0.254	0.118	0.0266
SENP7	Brain_Cerebellar_Hemisphere, Cells_EBV.transformed_lymphocytes, Spleen, Colon_Sigmoid, Brain_Cortex, Ovary, Nerve_Tibial, Stomach, Esophagus_Mucosa	9	0.598	0.179	0.021
COX17	Brain_Cerebellum, Brain_Cortex, Breast_Mammary_Tissue, Nerve_Tibial, Adipose_Subcutaneous, Brain_Spinal_cord_cervical_c.1, Esophagus_Mucosa, Skin_Not_Sun_Exposed_Suprapubic, Artery_Tibial, Adrenal_Gland	10	0.462	0.0434	0.0253
PARP9	Pancreas, Skin_Not_Sun_Exposed_Suprapubic, Ovary, Artery_Aorta, Artery_Tibial, Brain_Putamen_basal_ganglia, Breast_Mammary_Tissue	7	0.095	0.0019	0.00698
SUMF1	Artery_Aorta, Cells_EBV.transformed_lymphocytes, Cells_Transformed_fibroblasts, Artery_Coronary, Adrenal_Gland, Esophagus_Muscularis, Nerve_Tibial, Skin_Not_Sun_Exposed_Suprapubic, Brain_Caudate_basal_ganglia, Skin_Sun_Exposed_Lower_leg, Esophagus_Gastroesophageal_Junction, Artery_Tibial, Adipose_Subcutaneous, Adipose_Visceral_Omentum, Heart_Left_Ventricle, Brain_Cerebellum, Liver, Ovary, Small_Intestine_Terminal_Ileum, Vagina, Colon_Transverse, Thyroid, Colon_Sigmoid, Muscle_Skeletal, Whole_Blood, Lung, Esophagus_Mucosa, Brain_Spinal_cord_cervical_c.1, Brain_Cortex, Breast_Mammary_Tissue, Uterus, Spleen, Heart_Atrial_Appendage, Testis, Pancreas, Stomach, Minor_Salivary_Gland	37	0.035	0.0494	0.00412
FANCD2	Adrenal_Gland, Brain_Spinal_cord_cervical_c.1, Brain_Nucleus_accumbens_basal_ganglia, Brain_Cortex, Minor_Salivary_Gland, Thyroid, Brain_Caudate_basal_ganglia, Spleen	8	0.804	0.145	0.0848
TAMM41	Artery_Aorta, Muscle_Skeletal, Brain_Anterior_cingulate_cortex_BA24, Testis	4	0.741	0.169	0.202
VGLL4	Minor_Salivary_Gland, Adipose_Subcutaneous, Brain_Nucleus_accumbens_basal_ganglia, Lung, Brain_Substantia_nigra, Artery_Aorta, Brain_Anterior_cingulate_cortex_BA24, Muscle_Skeletal, Brain_Cerebellum, Brain_Cortex, Brain_Frontal_Cortex_BA9, Artery_Tibial, Brain_Putamen_basal_ganglia, Testis, Esophagus_Mucosa, Skin_Not_Sun_Exposed_Suprapubic	16	0.000375574	0.0314	0.000213
RAB5A	Breast_Mammary_Tissue, Brain_Amygdala, Pancreas, Brain_Caudate_basal_ganglia, Cells_Transformed_fibroblasts, Testis, Thyroid, Adipose_Subcutaneous, Whole_Blood, Pituitary, Colon_Transverse, Lung	12	0.078	1.21e-05	0.00235
GRIP2	Brain_Frontal_Cortex_BA9, Brain_Cerebellum, Brain_Nucleus_accumbens_basal_ganglia	3	0.993	NA	0.253
RBMS3	Ovary, Breast_Mammary_Tissue, Skin_Not_Sun_Exposed_Suprapubic, Esophagus_Mucosa, Brain_Frontal_Cortex_BA9, Brain_Spinal_cord_cervical_c.1, Liver, Small_Intestine_Terminal_Ileum	8	0.229	7.01e-05	0.013
OSBPL10	Colon_Transverse, Nerve_Tibial, Brain_Putamen_basal_ganglia, Lung, Skin_Sun_Exposed_Lower_leg, Liver, Uterus, Adipose_Subcutaneous, Heart_Atrial_Appendage, Esophagus_Muscularis, Heart_Left_Ventricle, Esophagus_Gastroesophageal_Junction	12	0.109	0.187	0.0123
POMGNT2	Adipose_Visceral_Omentum, Adipose_Subcutaneous, Artery_Tibial, Liver, Esophagus_Muscularis, Colon_Sigmoid	6	0.984	NA	0.184
ACKR2	Vagina, Skin_Sun_Exposed_Lower_leg, Colon_Transverse, Heart_Left_Ventricle, Small_Intestine_Terminal_Ileum, Brain_Hypothalamus, Artery_Tibial, Stomach, Uterus, Muscle_Skeletal, Testis	11	0.437	0.00204	0.0162
FAM198A	Breast_Mammary_Tissue, Testis	2	0.939	0.127	0.112
SLC25A38	Brain_Caudate_basal_ganglia, Vagina, Brain_Substantia_nigra, Thyroid, Artery_Tibial, Lung, Brain_Nucleus_accumbens_basal_ganglia, Muscle_Skeletal, Brain_Spinal_cord_cervical_c.1, Breast_Mammary_Tissue, Colon_Sigmoid, Skin_Sun_Exposed_Lower_leg, Cells_EBV.transformed_lymphocytes, Skin_Not_Sun_Exposed_Suprapubic, Adipose_Subcutaneous, Brain_Anterior_cingulate_cortex_BA24, Colon_Transverse	17	0.215	0.303	0.0429
ITGA9	Muscle_Skeletal, Pancreas, Spleen, Colon_Transverse	4	0.685	0.174	0.0684
SLC22A14	Esophagus_Mucosa, Pituitary, Colon_Sigmoid, Heart_Left_Ventricle	4	0.73	0.132	0.0407
GOLGA4	Liver, Esophagus_Gastroesophageal_Junction, Cells_Transformed_fibroblasts, Heart_Atrial_Appendage, Nerve_Tibial, Adipose_Subcutaneous, Adrenal_Gland, Breast_Mammary_Tissue, Lung, Artery_Coronary, Artery_Aorta	11	0.39	0.00153	0.0675
CTDSPL	Muscle_Skeletal, Artery_Tibial, Brain_Cerebellum, Brain_Cerebellar_Hemisphere, Breast_Mammary_Tissue, Brain_Caudate_basal_ganglia, Lung	7	0.37	0.068	0.0118
STAC	Esophagus_Gastroesophageal_Junction, Brain_Cerebellum, Skin_Not_Sun_Exposed_Suprapubic, Thyroid, Skin_Sun_Exposed_Lower_leg, Adrenal_Gland, Spleen, Brain_Cerebellar_Hemisphere, Cells_Transformed_fibroblasts, Muscle_Skeletal, Esophagus_Muscularis, Esophagus_Mucosa, Pancreas, Pituitary, Breast_Mammary_Tissue, Artery_Tibial	16	0.0058	0.456	0.00529
IQSEC1	Uterus, Brain_Hypothalamus, Brain_Cerebellum, Testis, Skin_Sun_Exposed_Lower_leg, Stomach, Adipose_Visceral_Omentum	7	0.0042	0.00734	0.000442
CAND2	Brain_Cerebellum, Brain_Hypothalamus, Nerve_Tibial, Spleen, Uterus, Brain_Frontal_Cortex_BA9, Breast_Mammary_Tissue, Lung, Skin_Not_Sun_Exposed_Suprapubic	9	0.084	0.00572	0.0113
PTPRG	Breast_Mammary_Tissue, Thyroid, Colon_Sigmoid, Artery_Aorta, Skin_Sun_Exposed_Lower_leg, Brain_Hippocampus, Uterus, Heart_Atrial_Appendage, Brain_Frontal_Cortex_BA9, Brain_Amygdala, Brain_Nucleus_accumbens_basal_ganglia, Heart_Left_Ventricle	12	0.000314628	0.0602	0.0027
IL17RD	Artery_Coronary, Muscle_Skeletal	2	0.979	0.365	0.169
SHQ1	Skin_Sun_Exposed_Lower_leg, Brain_Spinal_cord_cervical_c.1, Brain_Nucleus_accumbens_basal_ganglia, Heart_Atrial_Appendage, Brain_Substantia_nigra, Adrenal_Gland, Whole_Blood, Small_Intestine_Terminal_Ileum, Vagina, Brain_Amygdala, Esophagus_Gastroesophageal_Junction, Lung, Brain_Cortex, Esophagus_Muscularis, Cells_EBV.transformed_lymphocytes, Artery_Aorta	16	0.388	0.212	0.048
SLC25A26	Colon_Transverse, Brain_Amygdala, Brain_Anterior_cingulate_cortex_BA24, Brain_Putamen_basal_ganglia, Brain_Substantia_nigra, Colon_Sigmoid, Brain_Frontal_Cortex_BA9, Brain_Nucleus_accumbens_basal_ganglia, Lung, Pancreas, Adipose_Subcutaneous, Artery_Coronary, Ovary, Adrenal_Gland, Brain_Cerebellar_Hemisphere, Artery_Tibial, Testis, Brain_Caudate_basal_ganglia, Brain_Cortex, Brain_Hippocampus, Esophagus_Muscularis, Nerve_Tibial, Pituitary, Brain_Cerebellum, Artery_Aorta, Adipose_Visceral_Omentum, Breast_Mammary_Tissue, Cells_Transformed_fibroblasts, Uterus, Small_Intestine_Terminal_Ileum, Esophagus_Mucosa	31	0.436	0.949	0.182
UBA3	Pancreas, Whole_Blood, Spleen, Adipose_Subcutaneous, Brain_Putamen_basal_ganglia, Brain_Substantia_nigra, Adipose_Visceral_Omentum, Heart_Left_Ventricle	8	5.11e-05	1.13e-09	2.48e-06
ARL6IP5	Stomach, Adrenal_Gland, Artery_Coronary, Artery_Tibial, Brain_Caudate_basal_ganglia, Brain_Cerebellum, Brain_Cortex, Brain_Hippocampus, Brain_Nucleus_accumbens_basal_ganglia, Brain_Putamen_basal_ganglia, Brain_Spinal_cord_cervical_c.1, Breast_Mammary_Tissue, Colon_Transverse, Esophagus_Gastroesophageal_Junction, Esophagus_Muscularis, Heart_Atrial_Appendage, Heart_Left_Ventricle, Lung, Muscle_Skeletal, Pancreas, Skin_Not_Sun_Exposed_Suprapubic, Skin_Sun_Exposed_Lower_leg, Thyroid, Liver, Brain_Substantia_nigra, Nerve_Tibial, Adipose_Visceral_Omentum, Brain_Amygdala, Whole_Blood, Cells_Transformed_fibroblasts, Minor_Salivary_Gland, Small_Intestine_Terminal_Ileum, Artery_Aorta, Adipose_Subcutaneous, Testis	35	2.38e-05	1.7e-08	2.51e-10
TMF1	Esophagus_Gastroesophageal_Junction, Artery_Tibial, Breast_Mammary_Tissue, Skin_Not_Sun_Exposed_Suprapubic, Nerve_Tibial, Skin_Sun_Exposed_Lower_leg, Artery_Aorta, Brain_Cerebellar_Hemisphere, Pituitary, Esophagus_Muscularis, Cells_Transformed_fibroblasts, Esophagus_Mucosa, Brain_Cerebellum, Brain_Frontal_Cortex_BA9, Thyroid, Vagina, Colon_Sigmoid, Lung, Pancreas, Adipose_Subcutaneous, Brain_Substantia_nigra, Adipose_Visceral_Omentum, Heart_Left_Ventricle, Brain_Hypothalamus, Colon_Transverse, Brain_Nucleus_accumbens_basal_ganglia, Brain_Spinal_cord_cervical_c.1	27	7.29e-05	0.0239	0.000261
LRIG1	Skin_Sun_Exposed_Lower_leg, Brain_Putamen_basal_ganglia, Cells_Transformed_fibroblasts, Colon_Sigmoid, Nerve_Tibial, Brain_Caudate_basal_ganglia, Brain_Amygdala, Brain_Nucleus_accumbens_basal_ganglia, Esophagus_Muscularis, Uterus, Brain_Frontal_Cortex_BA9	11	0.088	0.000223	0.007
LIMD1	Colon_Sigmoid, Adrenal_Gland, Brain_Hypothalamus, Adipose_Visceral_Omentum, Brain_Cerebellum, Brain_Cortex, Brain_Frontal_Cortex_BA9, Brain_Nucleus_accumbens_basal_ganglia, Cells_EBV.transformed_lymphocytes, Heart_Left_Ventricle, Prostate, Minor_Salivary_Gland, Spleen, Thyroid, Esophagus_Gastroesophageal_Junction, Brain_Spinal_cord_cervical_c.1, Testis, Adipose_Subcutaneous, Brain_Anterior_cingulate_cortex_BA24, Brain_Caudate_basal_ganglia, Brain_Putamen_basal_ganglia, Esophagus_Muscularis, Heart_Atrial_Appendage, Lung, Pituitary, Stomach, Uterus, Vagina, Whole_Blood, Esophagus_Mucosa, Small_Intestine_Terminal_Ileum, Colon_Transverse, Artery_Aorta, Nerve_Tibial, Ovary, Pancreas	36	0.14	0.304	0.0691
ZNF660	Cells_Transformed_fibroblasts, Vagina	2	0.895	NA	0.404
NFKBIZ	Brain_Anterior_cingulate_cortex_BA24, Brain_Spinal_cord_cervical_c.1, Colon_Transverse	3	0.125	0.044	0.00838
COL8A1	Stomach, Adrenal_Gland, Cells_Transformed_fibroblasts, Pancreas, Brain_Nucleus_accumbens_basal_ganglia, Muscle_Skeletal, Thyroid, Brain_Substantia_nigra	8	0.338	0.00966	0.0223
NXPE3	Brain_Nucleus_accumbens_basal_ganglia, Muscle_Skeletal, Brain_Caudate_basal_ganglia, Brain_Hypothalamus, Heart_Atrial_Appendage, Liver, Testis, Colon_Transverse, Artery_Tibial, Artery_Coronary, Brain_Spinal_cord_cervical_c.1, Breast_Mammary_Tissue	12	0.211	0.171	0.00542
MYH15	Nerve_Tibial, Brain_Caudate_basal_ganglia, Colon_Transverse, Brain_Cerebellar_Hemisphere, Minor_Salivary_Gland, Heart_Left_Ventricle, Small_Intestine_Terminal_Ileum, Cells_EBV.transformed_lymphocytes, Brain_Hypothalamus, Colon_Sigmoid, Adrenal_Gland	11	0.366	0.06	0.0227
PHLDB2	Brain_Spinal_cord_cervical_c.1, Skin_Sun_Exposed_Lower_leg, Lung, Heart_Left_Ventricle, Uterus, Brain_Putamen_basal_ganglia, Cells_Transformed_fibroblasts, Pancreas	8	0.107	0.00115	0.0133
PLA1A	Small_Intestine_Terminal_Ileum, Heart_Atrial_Appendage, Adrenal_Gland, Thyroid, Uterus, Breast_Mammary_Tissue, Prostate	7	0.278	0.105	0.0348
ADPRH	Pancreas, Adipose_Visceral_Omentum, Nerve_Tibial, Brain_Cortex, Adrenal_Gland, Colon_Sigmoid, Esophagus_Mucosa, Lung, Skin_Not_Sun_Exposed_Suprapubic, Uterus, Whole_Blood	11	0.603	0.0978	0.0487
IGSF11	Minor_Salivary_Gland, Esophagus_Gastroesophageal_Junction, Brain_Frontal_Cortex_BA9, Brain_Cerebellum, Esophagus_Mucosa, Thyroid, Brain_Substantia_nigra, Brain_Putamen_basal_ganglia	8	0.743	0.168	0.0572
ATG3	Brain_Putamen_basal_ganglia, Brain_Anterior_cingulate_cortex_BA24, Brain_Cerebellum, Pituitary, Esophagus_Mucosa	5	0.273	0.135	0.00393
NR1I2	Adrenal_Gland, Thyroid, Brain_Caudate_basal_ganglia, Testis, Brain_Cortex, Esophagus_Gastroesophageal_Junction	6	0.961	NA	0.113
BOC	Cells_Transformed_fibroblasts, Uterus, Cells_EBV.transformed_lymphocytes, Thyroid, Brain_Amygdala, Artery_Coronary, Artery_Aorta	7	0.339	0.0666	0.0136
SRPRB	Esophagus_Mucosa, Adrenal_Gland, Skin_Sun_Exposed_Lower_leg, Skin_Not_Sun_Exposed_Suprapubic, Vagina, Artery_Tibial, Adipose_Visceral_Omentum, Brain_Cerebellar_Hemisphere, Brain_Anterior_cingulate_cortex_BA24, Heart_Atrial_Appendage, Testis, Colon_Sigmoid, Prostate, Small_Intestine_Terminal_Ileum, Brain_Spinal_cord_cervical_c.1	15	0.019	6.19e-06	0.00441
TMEM108	Colon_Sigmoid, Minor_Salivary_Gland, Brain_Nucleus_accumbens_basal_ganglia, Uterus, Pituitary, Brain_Putamen_basal_ganglia, Adipose_Subcutaneous, Artery_Tibial, Skin_Sun_Exposed_Lower_leg, Colon_Transverse, Brain_Cerebellar_Hemisphere, Heart_Left_Ventricle	12	0.0056	3.52e-67	1.73e-05
AGTR1	Skin_Not_Sun_Exposed_Suprapubic, Thyroid, Minor_Salivary_Gland, Esophagus_Mucosa, Artery_Aorta, Artery_Tibial, Heart_Left_Ventricle, Colon_Transverse, Nerve_Tibial, Adipose_Visceral_Omentum, Colon_Sigmoid, Liver, Testis, Cells_Transformed_fibroblasts	14	0.211	0.505	0.0344
MED12L	Lung, Spleen, Artery_Aorta, Ovary	4	0.573	0.12	0.0371
EIF2A	Liver	1	0.896	NA	0.375
ALDH1L1	Uterus, Heart_Atrial_Appendage, Stomach, Skin_Not_Sun_Exposed_Suprapubic, Breast_Mammary_Tissue, Artery_Aorta, Brain_Frontal_Cortex_BA9, Brain_Putamen_basal_ganglia, Lung, Whole_Blood, Muscle_Skeletal, Brain_Substantia_nigra, Minor_Salivary_Gland, Brain_Spinal_cord_cervical_c.1, Pancreas	15	0.133	0.0189	0.0249
NCEH1	Esophagus_Mucosa, Stomach, Brain_Nucleus_accumbens_basal_ganglia, Colon_Transverse, Artery_Tibial, Brain_Frontal_Cortex_BA9, Muscle_Skeletal, Artery_Coronary, Brain_Anterior_cingulate_cortex_BA24, Brain_Amygdala, Brain_Caudate_basal_ganglia, Skin_Not_Sun_Exposed_Suprapubic, Lung, Heart_Left_Ventricle	14	0.301	0.0616	0.00439
LPP	Breast_Mammary_Tissue, Stomach, Adipose_Subcutaneous, Esophagus_Muscularis, Brain_Putamen_basal_ganglia, Cells_Transformed_fibroblasts, Pancreas, Brain_Cortex, Whole_Blood	9	0.44	0.159	0.0657
TMEM44	Heart_Left_Ventricle, Brain_Hippocampus, Brain_Hypothalamus, Nerve_Tibial, Ovary, Thyroid, Small_Intestine_Terminal_Ileum, Brain_Nucleus_accumbens_basal_ganglia, Artery_Aorta, Testis, Adrenal_Gland, Esophagus_Mucosa	12	0.436	0.618	0.0364
AMT	Small_Intestine_Terminal_Ileum, Heart_Left_Ventricle, Heart_Atrial_Appendage, Brain_Cerebellum, Brain_Cerebellar_Hemisphere, Skin_Not_Sun_Exposed_Suprapubic, Ovary, Pancreas, Breast_Mammary_Tissue, Brain_Substantia_nigra, Adipose_Visceral_Omentum, Brain_Amygdala, Brain_Caudate_basal_ganglia, Brain_Cortex, Brain_Hippocampus, Brain_Putamen_basal_ganglia, Testis, Uterus, Stomach, Thyroid, Brain_Spinal_cord_cervical_c.1, Esophagus_Muscularis, Pituitary, Artery_Aorta, Adrenal_Gland, Colon_Transverse, Cells_Transformed_fibroblasts, Prostate, Esophagus_Gastroesophageal_Junction, Muscle_Skeletal, Skin_Sun_Exposed_Lower_leg, Lung, Adipose_Subcutaneous, Brain_Anterior_cingulate_cortex_BA24, Brain_Nucleus_accumbens_basal_ganglia, Nerve_Tibial, Artery_Tibial, Whole_Blood, Minor_Salivary_Gland, Esophagus_Mucosa, Spleen, Colon_Sigmoid, Vagina, Artery_Coronary, Brain_Frontal_Cortex_BA9, Cells_EBV.transformed_lymphocytes	46	0.000118605	8.35e-08	1.59e-07
TCTA	Muscle_Skeletal, Thyroid, Prostate, Esophagus_Mucosa, Skin_Not_Sun_Exposed_Suprapubic, Whole_Blood, Vagina, Skin_Sun_Exposed_Lower_leg, Lung, Cells_EBV.transformed_lymphocytes, Adipose_Subcutaneous, Artery_Coronary, Artery_Tibial, Spleen, Esophagus_Muscularis, Liver, Esophagus_Gastroesophageal_Junction, Pancreas, Ovary, Cells_Transformed_fibroblasts, Brain_Amygdala, Testis, Brain_Frontal_Cortex_BA9	23	4.6e-08	3.91e-11	1.02e-09
NICN1	Brain_Nucleus_accumbens_basal_ganglia, Brain_Frontal_Cortex_BA9, Testis, Brain_Cortex, Brain_Caudate_basal_ganglia, Adipose_Visceral_Omentum, Breast_Mammary_Tissue, Skin_Sun_Exposed_Lower_leg, Brain_Cerebellum, Brain_Hippocampus, Colon_Transverse, Thyroid, Small_Intestine_Terminal_Ileum, Esophagus_Gastroesophageal_Junction, Skin_Not_Sun_Exposed_Suprapubic, Prostate, Cells_Transformed_fibroblasts, Muscle_Skeletal, Adipose_Subcutaneous, Pituitary, Esophagus_Mucosa, Liver, Brain_Anterior_cingulate_cortex_BA24, Artery_Coronary, Colon_Sigmoid, Lung, Esophagus_Muscularis, Nerve_Tibial, Stomach, Pancreas, Artery_Tibial, Heart_Left_Ventricle, Minor_Salivary_Gland, Artery_Aorta	34	9.56e-05	4.06e-88	4.8e-08
VPRBP	Artery_Coronary, Lung, Spleen, Brain_Hypothalamus, Small_Intestine_Terminal_Ileum, Pituitary, Heart_Atrial_Appendage, Brain_Cortex, Pancreas	9	0.17	0.245	0.0073
MANF	Heart_Atrial_Appendage, Brain_Cerebellum, Brain_Nucleus_accumbens_basal_ganglia, Brain_Cerebellar_Hemisphere, Muscle_Skeletal, Skin_Sun_Exposed_Lower_leg, Prostate, Minor_Salivary_Gland, Adipose_Subcutaneous, Brain_Putamen_basal_ganglia, Adrenal_Gland, Brain_Frontal_Cortex_BA9, Stomach, Artery_Coronary, Colon_Transverse, Testis, Brain_Amygdala, Colon_Sigmoid	18	0.044	2.05e-16	0.00562
EAF2	Brain_Cerebellum, Esophagus_Gastroesophageal_Junction, Brain_Hypothalamus, Brain_Substantia_nigra, Brain_Frontal_Cortex_BA9, Muscle_Skeletal, Artery_Tibial, Vagina, Adipose_Subcutaneous, Minor_Salivary_Gland, Adrenal_Gland, Brain_Putamen_basal_ganglia, Skin_Sun_Exposed_Lower_leg, Brain_Cerebellar_Hemisphere, Heart_Left_Ventricle, Breast_Mammary_Tissue, Colon_Transverse, Cells_Transformed_fibroblasts, Artery_Aorta, Thyroid, Esophagus_Muscularis	21	0.000651085	7.66e-18	5.54e-08
TM4SF19	Uterus, Skin_Sun_Exposed_Lower_leg, Esophagus_Mucosa, Lung, Ovary, Cells_Transformed_fibroblasts, Adipose_Subcutaneous, Artery_Coronary	8	0.092	0.216	0.00714
MUC4	Brain_Caudate_basal_ganglia, Liver, Brain_Putamen_basal_ganglia, Brain_Nucleus_accumbens_basal_ganglia, Minor_Salivary_Gland, Colon_Sigmoid, Thyroid, Esophagus_Muscularis, Uterus, Brain_Hypothalamus	10	0.091	0.00722	0.00298
EIF2B5	Adipose_Subcutaneous, Muscle_Skeletal, Skin_Not_Sun_Exposed_Suprapubic, Brain_Putamen_basal_ganglia, Brain_Nucleus_accumbens_basal_ganglia, Artery_Tibial, Brain_Cortex, Lung, Skin_Sun_Exposed_Lower_leg, Esophagus_Mucosa, Spleen, Brain_Spinal_cord_cervical_c.1	12	0.000116876	7.31e-09	0.000303
ECE2	Brain_Spinal_cord_cervical_c.1, Brain_Cerebellar_Hemisphere, Brain_Amygdala, Brain_Nucleus_accumbens_basal_ganglia, Brain_Anterior_cingulate_cortex_BA24, Brain_Cerebellum, Brain_Cortex, Brain_Frontal_Cortex_BA9, Brain_Hippocampus, Brain_Substantia_nigra, Heart_Atrial_Appendage, Pituitary, Colon_Sigmoid, Vagina, Brain_Caudate_basal_ganglia, Small_Intestine_Terminal_Ileum, Testis, Brain_Hypothalamus, Esophagus_Gastroesophageal_Junction	19	0.0019	0.0244	0.00115
VWA5B2	Ovary, Skin_Sun_Exposed_Lower_leg, Thyroid, Testis, Heart_Left_Ventricle, Brain_Amygdala	6	0.056	0.223	0.000303
NGLY1	Colon_Sigmoid, Testis, Brain_Caudate_basal_ganglia, Brain_Nucleus_accumbens_basal_ganglia, Brain_Cortex, Thyroid, Brain_Substantia_nigra, Muscle_Skeletal, Brain_Cerebellum, Ovary	10	0.159	0.0231	0.0134
OXSM	Liver, Artery_Aorta, Colon_Transverse, Cells_Transformed_fibroblasts, Lung, Colon_Sigmoid, Minor_Salivary_Gland	7	0.572	0.00587	0.0202
MAGI1	Colon_Transverse, Small_Intestine_Terminal_Ileum, Brain_Hypothalamus, Brain_Amygdala, Brain_Frontal_Cortex_BA9	5	0.771	0.0595	0.0356
QTRTD1	Brain_Spinal_cord_cervical_c.1, Pituitary, Brain_Nucleus_accumbens_basal_ganglia, Esophagus_Gastroesophageal_Junction, Prostate, Brain_Cerebellar_Hemisphere, Thyroid, Brain_Putamen_basal_ganglia	8	0.869	0.0238	0.198
ZNF385D	Brain_Amygdala, Vagina, Adipose_Subcutaneous, Brain_Frontal_Cortex_BA9, Testis, Brain_Substantia_nigra, Spleen, Skin_Not_Sun_Exposed_Suprapubic, Muscle_Skeletal, Cells_Transformed_fibroblasts	10	0.074	0.00402	0.0218
CCDC50	Colon_Sigmoid, Colon_Transverse, Heart_Atrial_Appendage, Ovary, Artery_Coronary, Stomach, Heart_Left_Ventricle, Nerve_Tibial, Artery_Aorta, Artery_Tibial, Adipose_Subcutaneous, Pancreas, Adipose_Visceral_Omentum, Thyroid, Skin_Not_Sun_Exposed_Suprapubic, Brain_Spinal_cord_cervical_c.1, Esophagus_Muscularis, Lung, Breast_Mammary_Tissue, Cells_EBV.transformed_lymphocytes, Esophagus_Gastroesophageal_Junction, Adrenal_Gland, Brain_Cerebellum, Brain_Amygdala	24	0.035	0.00566	0.0105
IGSF10	Brain_Cerebellum, Adipose_Visceral_Omentum, Brain_Frontal_Cortex_BA9, Artery_Tibial, Cells_EBV.transformed_lymphocytes, Colon_Transverse	6	0.864	0.0176	0.126
MBNL1	Breast_Mammary_Tissue, Lung, Thyroid, Whole_Blood, Minor_Salivary_Gland, Adipose_Subcutaneous, Heart_Atrial_Appendage, Prostate	8	0.239	0.128	0.0156
GPD1L	Brain_Nucleus_accumbens_basal_ganglia, Brain_Anterior_cingulate_cortex_BA24, Brain_Cortex, Brain_Frontal_Cortex_BA9, Lung, Skin_Sun_Exposed_Lower_leg, Artery_Coronary, Brain_Cerebellar_Hemisphere	8	0.636	0.31	0.071
PLOD2	Brain_Cerebellar_Hemisphere, Adipose_Subcutaneous, Cells_EBV.transformed_lymphocytes, Heart_Atrial_Appendage, Brain_Frontal_Cortex_BA9, Brain_Putamen_basal_ganglia, Liver, Artery_Tibial, Brain_Substantia_nigra	9	0.482	0.398	0.0401
CMTM7	Brain_Substantia_nigra, Brain_Cortex, Stomach, Skin_Sun_Exposed_Lower_leg, Esophagus_Muscularis, Pancreas, Testis, Heart_Left_Ventricle, Colon_Transverse, Adipose_Subcutaneous, Brain_Hippocampus, Vagina, Breast_Mammary_Tissue	13	0.0054	0.0288	0.00316
FBXL2	Ovary, Whole_Blood, Muscle_Skeletal, Skin_Sun_Exposed_Lower_leg, Spleen, Cells_EBV.transformed_lymphocytes, Artery_Tibial, Esophagus_Gastroesophageal_Junction, Esophagus_Muscularis, Nerve_Tibial, Thyroid, Small_Intestine_Terminal_Ileum, Adipose_Subcutaneous, Minor_Salivary_Gland, Brain_Cerebellum	15	0.0091	0.0128	0.00203
UBP1	Skin_Not_Sun_Exposed_Suprapubic, Esophagus_Gastroesophageal_Junction, Muscle_Skeletal, Breast_Mammary_Tissue, Adrenal_Gland, Nerve_Tibial, Esophagus_Muscularis, Cells_EBV.transformed_lymphocytes, Pituitary, Brain_Cortex, Adipose_Visceral_Omentum	11	0.0057	1.48e-08	0.000725
GTF2E1	Liver, Muscle_Skeletal, Brain_Caudate_basal_ganglia, Brain_Cortex, Brain_Cerebellum, Adipose_Subcutaneous	6	0.088	0.0672	0.0229
TOMM70A	Muscle_Skeletal, Whole_Blood, Brain_Amygdala, Adrenal_Gland, Brain_Substantia_nigra, Spleen	6	0.885	0.224	0.09
ABI3BP	Brain_Frontal_Cortex_BA9, Testis, Ovary, Cells_EBV.transformed_lymphocytes, Pituitary, Artery_Tibial, Brain_Caudate_basal_ganglia, Cells_Transformed_fibroblasts, Uterus, Prostate	10	0.331	1.98e-06	0.0119
TNIK	Artery_Tibial, Vagina, Pituitary, Brain_Putamen_basal_ganglia, Skin_Not_Sun_Exposed_Suprapubic, Cells_Transformed_fibroblasts, Artery_Coronary, Esophagus_Muscularis, Heart_Atrial_Appendage, Testis, Adipose_Subcutaneous	11	0.268	0.242	0.0228
TSEN2	Colon_Sigmoid, Colon_Transverse, Whole_Blood, Adipose_Subcutaneous, Esophagus_Mucosa, Esophagus_Gastroesophageal_Junction, Brain_Spinal_cord_cervical_c.1, Skin_Not_Sun_Exposed_Suprapubic, Artery_Aorta, Small_Intestine_Terminal_Ileum, Adipose_Visceral_Omentum, Brain_Hypothalamus, Breast_Mammary_Tissue, Heart_Atrial_Appendage, Ovary, Brain_Cerebellar_Hemisphere, Cells_EBV.transformed_lymphocytes, Spleen, Testis, Brain_Cerebellum, Brain_Caudate_basal_ganglia, Brain_Nucleus_accumbens_basal_ganglia, Lung	23	0.105	1.17e-08	0.00485
XPC	Nerve_Tibial, Colon_Sigmoid, Muscle_Skeletal, Thyroid, Colon_Transverse, Cells_EBV.transformed_lymphocytes, Pancreas, Esophagus_Muscularis, Minor_Salivary_Gland, Adipose_Subcutaneous, Stomach, Small_Intestine_Terminal_Ileum, Cells_Transformed_fibroblasts, Lung, Adipose_Visceral_Omentum, Spleen, Brain_Cerebellum, Heart_Left_Ventricle, Liver, Pituitary	20	0.158	0.108	0.0198
CCDC174	Minor_Salivary_Gland, Ovary, Colon_Transverse, Skin_Not_Sun_Exposed_Suprapubic, Esophagus_Mucosa, Spleen, Skin_Sun_Exposed_Lower_leg, Artery_Tibial, Nerve_Tibial, Lung, Colon_Sigmoid, Brain_Spinal_cord_cervical_c.1, Uterus	13	0.522	0.102	0.0122
FGD5	Minor_Salivary_Gland, Adipose_Subcutaneous, Pituitary, Adipose_Visceral_Omentum, Nerve_Tibial, Lung, Artery_Tibial, Adrenal_Gland	8	0.316	0.17	0.0543
DPH3	Brain_Spinal_cord_cervical_c.1	1	0.776	0.00797	0.012
OXNAD1	Breast_Mammary_Tissue, Brain_Nucleus_accumbens_basal_ganglia, Adipose_Visceral_Omentum, Thyroid, Brain_Amygdala, Brain_Caudate_basal_ganglia, Muscle_Skeletal	7	0.786	0.0147	0.0454
PLCL2	Esophagus_Muscularis, Cells_Transformed_fibroblasts, Nerve_Tibial, Breast_Mammary_Tissue, Skin_Not_Sun_Exposed_Suprapubic, Skin_Sun_Exposed_Lower_leg, Brain_Caudate_basal_ganglia, Artery_Tibial, Ovary, Colon_Sigmoid, Whole_Blood, Adipose_Visceral_Omentum, Pituitary	13	0.014	2.36e-05	0.00155
RAB6B	Esophagus_Mucosa, Cells_Transformed_fibroblasts, Brain_Spinal_cord_cervical_c.1, Cells_EBV.transformed_lymphocytes, Pancreas, Skin_Not_Sun_Exposed_Suprapubic, Brain_Cerebellar_Hemisphere, Nerve_Tibial, Muscle_Skeletal, Brain_Putamen_basal_ganglia, Skin_Sun_Exposed_Lower_leg, Adrenal_Gland	12	0.114	0.603	0.00318
EPHB1	Heart_Atrial_Appendage, Brain_Cerebellar_Hemisphere, Brain_Substantia_nigra, Brain_Nucleus_accumbens_basal_ganglia	4	0.373	0.000611	0.000127
ACPL2	Brain_Hypothalamus, Vagina, Muscle_Skeletal, Prostate, Artery_Tibial, Colon_Transverse, Artery_Aorta, Skin_Not_Sun_Exposed_Suprapubic, Small_Intestine_Terminal_Ileum, Heart_Atrial_Appendage, Brain_Frontal_Cortex_BA9, Cells_Transformed_fibroblasts, Brain_Substantia_nigra, Whole_Blood, Brain_Spinal_cord_cervical_c.1, Nerve_Tibial, Adrenal_Gland, Artery_Coronary	18	0.0032	3.07e-11	0.0014
VPS8	Heart_Left_Ventricle, Esophagus_Gastroesophageal_Junction, Prostate, Cells_EBV.transformed_lymphocytes, Spleen, Heart_Atrial_Appendage, Brain_Substantia_nigra, Artery_Tibial, Testis, Artery_Coronary, Brain_Anterior_cingulate_cortex_BA24, Brain_Hippocampus, Breast_Mammary_Tissue, Adipose_Subcutaneous, Muscle_Skeletal, Skin_Sun_Exposed_Lower_leg, Cells_Transformed_fibroblasts, Colon_Transverse, Esophagus_Mucosa	19	0.375	0.00148	0.0185
EIF4A2	Muscle_Skeletal, Esophagus_Mucosa, Artery_Coronary, Adrenal_Gland, Prostate, Testis, Heart_Atrial_Appendage	7	0.431	0.0352	0.0527
BRPF1	Esophagus_Mucosa, Lung, Brain_Putamen_basal_ganglia, Brain_Hippocampus	4	0.546	0.0693	0.0128
RPUSD3	Pituitary, Heart_Left_Ventricle, Breast_Mammary_Tissue, Lung, Brain_Hippocampus, Testis, Stomach, Thyroid, Brain_Cerebellar_Hemisphere, Brain_Cerebellum, Brain_Caudate_basal_ganglia, Brain_Frontal_Cortex_BA9	12	0.034	0.0341	0.000465
TATDN2	Artery_Aorta, Brain_Cortex, Breast_Mammary_Tissue, Spleen, Brain_Hypothalamus, Artery_Tibial, Brain_Frontal_Cortex_BA9, Esophagus_Mucosa, Whole_Blood, Uterus, Esophagus_Gastroesophageal_Junction, Lung	12	0.092	0.131	0.00435
GHRL	Testis, Stomach, Pituitary, Liver, Muscle_Skeletal, Skin_Sun_Exposed_Lower_leg, Nerve_Tibial, Adipose_Subcutaneous, Artery_Aorta, Cells_Transformed_fibroblasts, Thyroid, Brain_Cerebellum, Brain_Cortex, Artery_Tibial	14	0.262	0.347	0.00478
EXOG	Cells_Transformed_fibroblasts, Whole_Blood, Minor_Salivary_Gland, Muscle_Skeletal, Heart_Left_Ventricle, Brain_Amygdala, Heart_Atrial_Appendage, Colon_Sigmoid, Spleen	9	0.419	0.653	0.0489
ATP2B2	Skin_Sun_Exposed_Lower_leg, Skin_Not_Sun_Exposed_Suprapubic	2	0.403	0.0254	0.0181
SLC6A1	Brain_Caudate_basal_ganglia, Brain_Putamen_basal_ganglia, Brain_Substantia_nigra, Whole_Blood, Brain_Cerebellar_Hemisphere, Skin_Not_Sun_Exposed_Suprapubic, Spleen	7	0.193	0.0838	0.000696
TIMP4	Brain_Cortex, Brain_Frontal_Cortex_BA9, Small_Intestine_Terminal_Ileum, Adipose_Subcutaneous, Esophagus_Mucosa, Brain_Amygdala, Muscle_Skeletal, Thyroid, Testis, Adipose_Visceral_Omentum, Artery_Coronary, Skin_Sun_Exposed_Lower_leg, Pancreas, Brain_Anterior_cingulate_cortex_BA24	14	0.0042	9.22e-07	0.000856
SYN2	Cells_Transformed_fibroblasts, Esophagus_Muscularis, Muscle_Skeletal, Heart_Left_Ventricle, Skin_Not_Sun_Exposed_Suprapubic, Colon_Sigmoid, Adipose_Subcutaneous, Breast_Mammary_Tissue, Lung, Ovary, Uterus, Brain_Putamen_basal_ganglia, Stomach, Pancreas, Skin_Sun_Exposed_Lower_leg, Esophagus_Gastroesophageal_Junction, Heart_Atrial_Appendage, Vagina, Adipose_Visceral_Omentum, Thyroid, Nerve_Tibial, Artery_Aorta, Testis	23	0.096	0.194	0.000589
CACNA1D	Brain_Amygdala, Prostate, Artery_Aorta, Esophagus_Muscularis, Brain_Cerebellar_Hemisphere, Brain_Caudate_basal_ganglia, Brain_Hypothalamus, Vagina, Adipose_Visceral_Omentum	9	6.26e-05	3.68e-17	3.37e-11
CACNA2D3	Pituitary, Heart_Atrial_Appendage, Skin_Not_Sun_Exposed_Suprapubic, Brain_Putamen_basal_ganglia	4	0.313	0.0584	0.000882
APPL1	Ovary, Nerve_Tibial, Heart_Left_Ventricle, Muscle_Skeletal, Artery_Aorta, Vagina, Brain_Cerebellar_Hemisphere, Esophagus_Muscularis, Pituitary	9	0.889	NA	0.068
NCK1	Thyroid, Brain_Caudate_basal_ganglia, Liver, Prostate, Brain_Cerebellum, Adipose_Visceral_Omentum, Colon_Transverse, Cells_Transformed_fibroblasts, Artery_Tibial	9	0.914	0.615	0.166
DZIP1L	Testis, Brain_Amygdala, Lung, Prostate, Thyroid, Adrenal_Gland, Spleen, Brain_Cerebellum, Colon_Transverse, Pancreas, Adipose_Subcutaneous, Adipose_Visceral_Omentum, Artery_Aorta, Heart_Atrial_Appendage, Muscle_Skeletal, Stomach, Uterus, Brain_Caudate_basal_ganglia	18	0.409	0.0873	0.018
MRAS	Adrenal_Gland, Liver, Testis, Cells_Transformed_fibroblasts, Esophagus_Muscularis, Vagina, Skin_Sun_Exposed_Lower_leg, Whole_Blood, Minor_Salivary_Gland, Thyroid, Brain_Nucleus_accumbens_basal_ganglia, Lung, Heart_Atrial_Appendage, Spleen, Breast_Mammary_Tissue	15	0.0015	0.0309	2.94e-05
FAIM	Prostate, Brain_Spinal_cord_cervical_c.1, Lung, Colon_Transverse, Ovary, Skin_Not_Sun_Exposed_Suprapubic, Brain_Substantia_nigra, Liver, Skin_Sun_Exposed_Lower_leg, Pancreas, Artery_Tibial, Brain_Hippocampus, Esophagus_Muscularis, Brain_Frontal_Cortex_BA9, Thyroid, Muscle_Skeletal, Whole_Blood, Brain_Caudate_basal_ganglia, Brain_Nucleus_accumbens_basal_ganglia, Brain_Cortex, Nerve_Tibial, Vagina, Colon_Sigmoid, Esophagus_Mucosa, Pituitary, Brain_Cerebellar_Hemisphere, Brain_Cerebellum, Esophagus_Gastroesophageal_Junction, Brain_Anterior_cingulate_cortex_BA24	29	0.0056	0.0137	0.00037
CLSTN2	Skin_Not_Sun_Exposed_Suprapubic, Testis, Colon_Sigmoid, Esophagus_Mucosa, Muscle_Skeletal, Small_Intestine_Terminal_Ileum, Spleen, Brain_Cerebellum, Brain_Putamen_basal_ganglia	9	0.677	0.375	0.0492
CHCHD6	Brain_Spinal_cord_cervical_c.1, Brain_Amygdala, Brain_Cerebellar_Hemisphere, Brain_Frontal_Cortex_BA9, Prostate, Stomach, Whole_Blood, Colon_Sigmoid, Brain_Substantia_nigra, Brain_Caudate_basal_ganglia, Adipose_Visceral_Omentum, Liver, Colon_Transverse, Spleen, Brain_Nucleus_accumbens_basal_ganglia, Skin_Not_Sun_Exposed_Suprapubic	16	0.182	4.59e-24	0.0203
CCDC58	Adipose_Subcutaneous, Artery_Coronary, Colon_Sigmoid, Brain_Caudate_basal_ganglia, Small_Intestine_Terminal_Ileum, Thyroid, Lung, Pancreas, Colon_Transverse, Brain_Cerebellum, Adrenal_Gland, Muscle_Skeletal, Brain_Substantia_nigra, Skin_Sun_Exposed_Lower_leg	14	0.021	3.36e-07	1.67e-07
KALRN	Spleen, Prostate, Adipose_Subcutaneous, Brain_Hypothalamus, Lung, Thyroid, Nerve_Tibial, Whole_Blood, Adrenal_Gland, Adipose_Visceral_Omentum, Liver, Colon_Sigmoid	12	0.049	5.27e-07	0.0125
ANO10	Spleen, Adipose_Subcutaneous, Esophagus_Mucosa, Artery_Tibial, Liver, Stomach, Brain_Caudate_basal_ganglia, Colon_Transverse, Skin_Not_Sun_Exposed_Suprapubic	9	0.657	0.00211	0.0274
CCR5	Pancreas, Muscle_Skeletal, Brain_Putamen_basal_ganglia, Pituitary, Minor_Salivary_Gland, Colon_Sigmoid, Brain_Cerebellar_Hemisphere, Brain_Cerebellum, Esophagus_Mucosa, Nerve_Tibial	10	0.04	0.000627	0.00884
NBEAL2	Cells_Transformed_fibroblasts, Liver, Adrenal_Gland, Skin_Sun_Exposed_Lower_leg, Whole_Blood, Muscle_Skeletal, Esophagus_Muscularis, Thyroid, Vagina, Brain_Cerebellum, Heart_Atrial_Appendage, Testis, Heart_Left_Ventricle, Brain_Hypothalamus, Stomach, Lung, Brain_Substantia_nigra, Brain_Amygdala, Colon_Transverse, Spleen, Brain_Frontal_Cortex_BA9, Breast_Mammary_Tissue, Cells_EBV.transformed_lymphocytes, Nerve_Tibial, Brain_Cerebellar_Hemisphere, Esophagus_Mucosa, Minor_Salivary_Gland	27	0.0036	3.27e-43	0.000103
CCDC12	Brain_Frontal_Cortex_BA9, Thyroid, Skin_Not_Sun_Exposed_Suprapubic, Spleen, Adipose_Subcutaneous, Minor_Salivary_Gland, Esophagus_Gastroesophageal_Junction, Esophagus_Mucosa, Esophagus_Muscularis, Skin_Sun_Exposed_Lower_leg, Adrenal_Gland, Uterus, Heart_Atrial_Appendage, Lung, Muscle_Skeletal, Nerve_Tibial, Small_Intestine_Terminal_Ileum	17	0.0032	0.0146	0.000764
PTH1R	Skin_Not_Sun_Exposed_Suprapubic, Adipose_Subcutaneous, Uterus, Heart_Atrial_Appendage, Vagina, Brain_Frontal_Cortex_BA9, Whole_Blood, Artery_Tibial, Testis, Stomach, Spleen	11	0.0025	0.000733	0.000794
MYL3	Cells_EBV.transformed_lymphocytes, Lung, Liver, Vagina, Esophagus_Mucosa, Uterus, Cells_Transformed_fibroblasts, Adipose_Subcutaneous, Brain_Cerebellum, Brain_Putamen_basal_ganglia, Heart_Atrial_Appendage, Muscle_Skeletal, Esophagus_Gastroesophageal_Junction	13	0.00045381	8.55e-48	0.000106
DVL3	Thyroid, Adipose_Visceral_Omentum, Heart_Atrial_Appendage, Heart_Left_Ventricle, Nerve_Tibial, Cells_Transformed_fibroblasts, Lung, Adipose_Subcutaneous, Esophagus_Gastroesophageal_Junction, Artery_Aorta, Skin_Sun_Exposed_Lower_leg, Small_Intestine_Terminal_Ileum, Cells_EBV.transformed_lymphocytes, Artery_Tibial, Colon_Sigmoid, Esophagus_Muscularis	16	0.000686354	2.87e-15	7.86e-05
AP2M1	Heart_Atrial_Appendage, Esophagus_Muscularis, Whole_Blood, Cells_Transformed_fibroblasts, Heart_Left_Ventricle, Small_Intestine_Terminal_Ileum, Lung, Adipose_Subcutaneous, Skin_Not_Sun_Exposed_Suprapubic, Brain_Anterior_cingulate_cortex_BA24, Testis	11	0.0037	1.76e-05	0.001
ABCF3	Ovary, Muscle_Skeletal, Brain_Hypothalamus, Cells_Transformed_fibroblasts, Brain_Cortex, Artery_Aorta, Esophagus_Gastroesophageal_Junction, Heart_Atrial_Appendage, Pituitary, Nerve_Tibial, Skin_Sun_Exposed_Lower_leg, Brain_Amygdala, Brain_Putamen_basal_ganglia, Heart_Left_Ventricle	14	0.369	0.158	0.00665
PCYT1A	Brain_Frontal_Cortex_BA9, Brain_Cortex, Lung, Skin_Sun_Exposed_Lower_leg, Brain_Caudate_basal_ganglia, Skin_Not_Sun_Exposed_Suprapubic, Esophagus_Mucosa, Spleen, Brain_Amygdala, Adrenal_Gland, Brain_Spinal_cord_cervical_c.1	11	0.026	1.34e-06	0.00169
BDH1	Thyroid, Nerve_Tibial, Liver, Artery_Aorta, Adipose_Subcutaneous, Adipose_Visceral_Omentum, Breast_Mammary_Tissue, Skin_Sun_Exposed_Lower_leg, Stomach, Muscle_Skeletal, Cells_Transformed_fibroblasts, Pituitary, Esophagus_Mucosa, Lung, Prostate, Spleen, Heart_Atrial_Appendage, Minor_Salivary_Gland	18	0.038	3e-08	0.00204
RPL29	Brain_Cortex, Cells_EBV.transformed_lymphocytes, Liver, Brain_Frontal_Cortex_BA9, Uterus, Brain_Hypothalamus, Breast_Mammary_Tissue	7	0.027	1.12e-11	2.03e-10
CGGBP1	Muscle_Skeletal, Adrenal_Gland	2	0.505	0.0106	0.0217
CLDN1	Pancreas, Stomach, Vagina, Brain_Amygdala, Brain_Frontal_Cortex_BA9, Nerve_Tibial, Brain_Hypothalamus, Liver	8	0.804	0.0637	0.03
EOGT	Thyroid, Cells_Transformed_fibroblasts, Artery_Aorta, Esophagus_Gastroesophageal_Junction, Adipose_Subcutaneous, Muscle_Skeletal, Esophagus_Muscularis, Prostate, Ovary, Pancreas	10	0.095	3.83e-07	0.00218
LMOD3	Colon_Transverse, Adipose_Subcutaneous, Artery_Aorta, Artery_Tibial, Colon_Sigmoid, Esophagus_Mucosa, Esophagus_Muscularis, Heart_Left_Ventricle, Nerve_Tibial, Esophagus_Gastroesophageal_Junction, Adipose_Visceral_Omentum, Artery_Coronary, Lung, Skin_Sun_Exposed_Lower_leg, Stomach, Heart_Atrial_Appendage, Small_Intestine_Terminal_Ileum	17	0.000236854	0.00542	6.03e-05
POGLUT1	Minor_Salivary_Gland, Brain_Cortex, Skin_Not_Sun_Exposed_Suprapubic, Skin_Sun_Exposed_Lower_leg, Muscle_Skeletal, Esophagus_Gastroesophageal_Junction, Lung, Stomach, Nerve_Tibial, Thyroid, Adrenal_Gland, Brain_Caudate_basal_ganglia, Brain_Cerebellar_Hemisphere, Brain_Cerebellum, Brain_Hippocampus, Brain_Putamen_basal_ganglia, Brain_Substantia_nigra, Cells_EBV.transformed_lymphocytes, Pancreas, Pituitary, Prostate, Spleen, Testis, Heart_Left_Ventricle, Liver, Esophagus_Muscularis, Colon_Transverse, Uterus, Brain_Hypothalamus, Cells_Transformed_fibroblasts, Esophagus_Mucosa, Adipose_Subcutaneous, Whole_Blood, Small_Intestine_Terminal_Ileum, Brain_Anterior_cingulate_cortex_BA24, Artery_Aorta, Artery_Coronary, Vagina, Colon_Sigmoid	39	0.169	0.907	0.0747
SLC15A2	Colon_Sigmoid, Heart_Left_Ventricle, Brain_Frontal_Cortex_BA9, Brain_Hypothalamus, Heart_Atrial_Appendage, Nerve_Tibial, Brain_Cerebellum, Muscle_Skeletal, Esophagus_Gastroesophageal_Junction, Skin_Sun_Exposed_Lower_leg, Brain_Cerebellar_Hemisphere, Brain_Substantia_nigra, Artery_Aorta, Brain_Hippocampus, Esophagus_Muscularis, Brain_Amygdala, Adipose_Subcutaneous, Spleen, Pituitary, Colon_Transverse, Brain_Caudate_basal_ganglia, Esophagus_Mucosa	22	1.57e-07	6.22e-10	1.93e-08
EIF4E3	Brain_Cortex, Brain_Hippocampus, Adipose_Visceral_Omentum, Brain_Amygdala, Brain_Putamen_basal_ganglia, Brain_Substantia_nigra, Brain_Spinal_cord_cervical_c.1, Pituitary, Brain_Caudate_basal_ganglia, Stomach, Colon_Sigmoid, Whole_Blood, Esophagus_Muscularis, Colon_Transverse, Muscle_Skeletal, Testis, Nerve_Tibial	17	0.000276134	1.84e-05	0.00132
PROK2	Stomach, Small_Intestine_Terminal_Ileum, Brain_Putamen_basal_ganglia, Colon_Sigmoid, Spleen, Adrenal_Gland, Colon_Transverse, Lung, Prostate, Nerve_Tibial	10	0.217	0.0087	0.0295
LRRC58	Adrenal_Gland, Adipose_Subcutaneous, Brain_Cerebellar_Hemisphere, Brain_Frontal_Cortex_BA9, Liver, Thyroid, Esophagus_Muscularis, Nerve_Tibial, Breast_Mammary_Tissue, Artery_Aorta, Artery_Tibial, Brain_Cortex, Whole_Blood, Esophagus_Mucosa, Brain_Caudate_basal_ganglia, Lung, Skin_Sun_Exposed_Lower_leg, Testis, Esophagus_Gastroesophageal_Junction	19	0.207	0.0513	0.0154
FSTL1	Brain_Putamen_basal_ganglia, Brain_Spinal_cord_cervical_c.1, Vagina, Brain_Cerebellum, Artery_Tibial, Adipose_Visceral_Omentum, Testis, Thyroid	8	0.446	0.0406	0.0719
NEK10	Artery_Aorta, Pituitary, Artery_Coronary, Esophagus_Gastroesophageal_Junction, Brain_Caudate_basal_ganglia, Ovary, Muscle_Skeletal, Artery_Tibial	8	0.206	0.205	0.0072
EOMES	Nerve_Tibial, Skin_Sun_Exposed_Lower_leg, Minor_Salivary_Gland, Brain_Cerebellum, Brain_Hippocampus	5	0.273	0.119	0.0277
TGFBR2	Pituitary, Thyroid, Brain_Substantia_nigra, Prostate, Brain_Caudate_basal_ganglia, Breast_Mammary_Tissue, Brain_Hypothalamus, Adrenal_Gland, Cells_EBV.transformed_lymphocytes, Brain_Amygdala, Colon_Sigmoid	11	0.043	0.00129	0.012
FBLN2	Spleen, Esophagus_Gastroesophageal_Junction, Esophagus_Muscularis, Thyroid, Heart_Atrial_Appendage, Heart_Left_Ventricle, Pancreas, Skin_Not_Sun_Exposed_Suprapubic, Adipose_Subcutaneous, Brain_Caudate_basal_ganglia, Brain_Cerebellar_Hemisphere, Skin_Sun_Exposed_Lower_leg	12	0.019	0.279	0.00314
STT3B	Esophagus_Gastroesophageal_Junction, Nerve_Tibial, Adipose_Subcutaneous, Pituitary, Pancreas, Adrenal_Gland, Esophagus_Mucosa, Adipose_Visceral_Omentum, Artery_Aorta, Thyroid, Brain_Hippocampus, Brain_Anterior_cingulate_cortex_BA24, Artery_Tibial	13	4.38e-05	7.83e-09	3.51e-07
CHCHD4	Nerve_Tibial, Cells_Transformed_fibroblasts, Artery_Coronary, Artery_Tibial, Colon_Transverse, Brain_Cerebellum, Cells_EBV.transformed_lymphocytes, Spleen, Brain_Spinal_cord_cervical_c.1, Muscle_Skeletal, Pituitary, Esophagus_Muscularis, Heart_Atrial_Appendage, Testis, Brain_Frontal_Cortex_BA9, Adipose_Subcutaneous, Brain_Cortex, Brain_Nucleus_accumbens_basal_ganglia	18	0.07	0.65	0.00397
SERPINI1	Brain_Cerebellum, Brain_Caudate_basal_ganglia, Brain_Putamen_basal_ganglia, Heart_Left_Ventricle, Breast_Mammary_Tissue, Adipose_Subcutaneous, Artery_Aorta, Artery_Coronary, Cells_Transformed_fibroblasts, Colon_Sigmoid, Colon_Transverse, Esophagus_Gastroesophageal_Junction, Esophagus_Muscularis, Heart_Atrial_Appendage, Lung, Muscle_Skeletal, Nerve_Tibial, Prostate, Skin_Sun_Exposed_Lower_leg, Brain_Cerebellar_Hemisphere, Pituitary, Ovary, Brain_Anterior_cingulate_cortex_BA24, Brain_Substantia_nigra, Artery_Tibial	25	0.01	4.21e-05	0.00634
CLASP2	Adipose_Subcutaneous, Esophagus_Gastroesophageal_Junction, Pituitary, Brain_Putamen_basal_ganglia, Cells_Transformed_fibroblasts, Muscle_Skeletal, Breast_Mammary_Tissue	7	0.041	0.176	0.00328
PRKCI	Brain_Caudate_basal_ganglia, Uterus, Adipose_Subcutaneous, Brain_Hippocampus, Artery_Tibial, Esophagus_Mucosa, Brain_Cortex	7	0.107	0.348	0.0035
EFHB	Testis	1	0.832	NA	0.333
PPM1L	Ovary, Breast_Mammary_Tissue, Brain_Substantia_nigra, Liver, Brain_Frontal_Cortex_BA9, Pituitary, Artery_Aorta	7	0.028	1.4e-28	0.00132
RYBP	Brain_Putamen_basal_ganglia, Artery_Tibial	2	0.43	0.178	0.00318
CD200R1	Artery_Aorta, Cells_Transformed_fibroblasts, Cells_EBV.transformed_lymphocytes, Whole_Blood, Heart_Left_Ventricle, Heart_Atrial_Appendage, Brain_Caudate_basal_ganglia, Colon_Transverse, Esophagus_Mucosa	9	0.645	0.578	0.0311
GTPBP8	Whole_Blood, Brain_Substantia_nigra, Adipose_Visceral_Omentum, Cells_EBV.transformed_lymphocytes, Lung, Spleen, Stomach, Thyroid, Cells_Transformed_fibroblasts, Adrenal_Gland, Pancreas, Brain_Cerebellum, Brain_Putamen_basal_ganglia, Heart_Atrial_Appendage, Artery_Aorta, Artery_Coronary, Muscle_Skeletal	17	0.243	0.569	0.0314
SPICE1	Testis, Cells_EBV.transformed_lymphocytes, Brain_Cerebellar_Hemisphere, Brain_Hypothalamus, Nerve_Tibial, Heart_Atrial_Appendage, Small_Intestine_Terminal_Ileum	7	0.61	0.336	0.0423
CADPS	Cells_Transformed_fibroblasts, Pituitary, Thyroid, Testis, Brain_Cerebellum	5	0.765	0.119	0.0393
THOC7	Nerve_Tibial, Adipose_Subcutaneous, Brain_Substantia_nigra, Prostate, Pituitary, Colon_Transverse, Brain_Cerebellum, Heart_Atrial_Appendage, Heart_Left_Ventricle, Small_Intestine_Terminal_Ileum	10	0.441	0.061	0.0101
ATXN7	Esophagus_Gastroesophageal_Junction, Colon_Sigmoid, Nerve_Tibial, Brain_Cerebellum, Pancreas, Breast_Mammary_Tissue, Esophagus_Muscularis, Heart_Left_Ventricle, Testis, Colon_Transverse, Esophagus_Mucosa	11	0.068	0.376	0.00896
ADAMTS9	Cells_Transformed_fibroblasts, Artery_Aorta, Spleen, Colon_Sigmoid, Liver, Vagina, Adipose_Visceral_Omentum, Esophagus_Muscularis, Brain_Nucleus_accumbens_basal_ganglia, Small_Intestine_Terminal_Ileum	10	0.017	0.000961	0.0138
GMPS	Skin_Sun_Exposed_Lower_leg, Breast_Mammary_Tissue, Esophagus_Gastroesophageal_Junction, Adipose_Subcutaneous, Nerve_Tibial, Brain_Hypothalamus, Muscle_Skeletal, Cells_EBV.transformed_lymphocytes, Adipose_Visceral_Omentum, Brain_Spinal_cord_cervical_c.1, Thyroid, Lung, Artery_Tibial	13	0.000122233	3.89e-25	0.000148
TIPARP	Muscle_Skeletal, Whole_Blood, Adipose_Visceral_Omentum, Pituitary, Brain_Cerebellum, Artery_Aorta, Minor_Salivary_Gland, Adipose_Subcutaneous, Brain_Caudate_basal_ganglia, Spleen	10	0.071	0.0526	0.00813
DCLK3	Brain_Hypothalamus, Pituitary, Artery_Aorta, Esophagus_Mucosa	4	0.972	NA	0.276
SLMAP	Nerve_Tibial, Thyroid, Prostate, Adipose_Subcutaneous	4	0.896	NA	0.0766
RPP14	Adipose_Visceral_Omentum, Small_Intestine_Terminal_Ileum, Esophagus_Muscularis, Colon_Transverse, Brain_Cortex, Brain_Cerebellum, Brain_Hippocampus, Breast_Mammary_Tissue, Cells_EBV.transformed_lymphocytes, Colon_Sigmoid, Vagina, Heart_Left_Ventricle, Heart_Atrial_Appendage, Stomach, Esophagus_Mucosa, Thyroid, Muscle_Skeletal, Brain_Cerebellar_Hemisphere, Brain_Putamen_basal_ganglia, Brain_Nucleus_accumbens_basal_ganglia, Esophagus_Gastroesophageal_Junction	21	0.0078	0.000354	0.00395
ABHD6	Muscle_Skeletal, Adipose_Subcutaneous, Breast_Mammary_Tissue, Colon_Transverse, Brain_Cerebellum, Brain_Anterior_cingulate_cortex_BA24, Heart_Atrial_Appendage, Colon_Sigmoid, Skin_Not_Sun_Exposed_Suprapubic, Brain_Caudate_basal_ganglia, Esophagus_Mucosa, Heart_Left_Ventricle, Brain_Spinal_cord_cervical_c.1, Small_Intestine_Terminal_Ileum, Esophagus_Gastroesophageal_Junction, Nerve_Tibial, Brain_Amygdala, Lung, Testis	19	0.238	0.0384	0.0043
DNASE1L3	Liver, Artery_Tibial, Spleen, Pituitary, Pancreas, Heart_Atrial_Appendage, Vagina, Nerve_Tibial, Lung, Cells_EBV.transformed_lymphocytes	10	0.64	0.151	0.133
C3orf67	Brain_Putamen_basal_ganglia, Testis, Thyroid, Artery_Tibial, Esophagus_Muscularis, Esophagus_Mucosa, Stomach, Colon_Sigmoid, Esophagus_Gastroesophageal_Junction, Skin_Not_Sun_Exposed_Suprapubic, Brain_Anterior_cingulate_cortex_BA24, Lung	12	0.019	0.00213	0.0172
IL17RC	Artery_Coronary, Nerve_Tibial, Brain_Nucleus_accumbens_basal_ganglia, Artery_Tibial, Small_Intestine_Terminal_Ileum	5	0.73	0.43	0.108
CRELD1	Cells_EBV.transformed_lymphocytes, Brain_Hippocampus, Spleen, Brain_Hypothalamus, Brain_Substantia_nigra, Brain_Anterior_cingulate_cortex_BA24, Colon_Transverse	7	0.73	0.0202	0.101
PRRT3	Brain_Frontal_Cortex_BA9, Cells_Transformed_fibroblasts, Adipose_Visceral_Omentum, Brain_Putamen_basal_ganglia	4	0.273	NA	0.0285
PCOLCE2	Prostate, Uterus, Colon_Transverse, Cells_Transformed_fibroblasts, Esophagus_Muscularis, Adipose_Subcutaneous, Skin_Not_Sun_Exposed_Suprapubic, Skin_Sun_Exposed_Lower_leg, Brain_Amygdala, Esophagus_Gastroesophageal_Junction, Artery_Aorta, Testis, Adipose_Visceral_Omentum, Adrenal_Gland, Brain_Cortex, Brain_Frontal_Cortex_BA9, Nerve_Tibial, Artery_Tibial, Liver	19	0.00136671	2.31e-46	0.000101
U2SURP	Skin_Sun_Exposed_Lower_leg, Lung, Adipose_Subcutaneous, Cells_EBV.transformed_lymphocytes, Brain_Amygdala, Skin_Not_Sun_Exposed_Suprapubic, Whole_Blood, Esophagus_Mucosa, Artery_Tibial, Nerve_Tibial, Heart_Left_Ventricle, Cells_Transformed_fibroblasts, Stomach, Adipose_Visceral_Omentum, Ovary, Artery_Aorta	16	4.08e-05	3.31e-06	1.58e-07
TTC14	Brain_Hippocampus, Skin_Not_Sun_Exposed_Suprapubic, Esophagus_Mucosa, Brain_Cortex, Brain_Cerebellum, Colon_Transverse, Esophagus_Muscularis, Brain_Amygdala, Adipose_Subcutaneous, Skin_Sun_Exposed_Lower_leg, Adipose_Visceral_Omentum, Nerve_Tibial, Whole_Blood, Breast_Mammary_Tissue, Lung, Brain_Spinal_cord_cervical_c.1, Brain_Caudate_basal_ganglia, Cells_Transformed_fibroblasts, Thyroid, Stomach, Ovary, Brain_Cerebellar_Hemisphere, Pituitary, Liver, Pancreas, Brain_Putamen_basal_ganglia, Heart_Atrial_Appendage, Uterus	28	0.091	0.00108	0.00929
CPA3	Colon_Transverse, Cells_Transformed_fibroblasts, Artery_Tibial, Thyroid, Muscle_Skeletal, Skin_Sun_Exposed_Lower_leg, Whole_Blood, Breast_Mammary_Tissue, Esophagus_Mucosa, Uterus	10	0.084	0.152	0.0153
GYG1	Brain_Caudate_basal_ganglia, Cells_Transformed_fibroblasts, Artery_Tibial, Ovary, Adipose_Visceral_Omentum, Small_Intestine_Terminal_Ileum, Heart_Atrial_Appendage, Artery_Aorta, Testis, Esophagus_Gastroesophageal_Junction, Esophagus_Mucosa, Lung, Nerve_Tibial, Heart_Left_Ventricle, Colon_Sigmoid, Brain_Hippocampus, Skin_Sun_Exposed_Lower_leg, Thyroid, Muscle_Skeletal, Colon_Transverse, Artery_Coronary, Whole_Blood, Uterus, Vagina	24	0.0017	0.0242	0.000396
HPS3	Brain_Caudate_basal_ganglia, Brain_Cerebellar_Hemisphere, Lung, Skin_Not_Sun_Exposed_Suprapubic, Prostate, Artery_Aorta, Nerve_Tibial, Colon_Transverse, Stomach, Whole_Blood, Thyroid	11	0.731	0.0117	0.119
TM4SF18	Colon_Transverse, Stomach, Heart_Left_Ventricle, Adrenal_Gland, Brain_Hippocampus, Skin_Sun_Exposed_Lower_leg	6	0.064	0.0674	0.00696
RYK	Esophagus_Mucosa, Whole_Blood, Testis, Artery_Tibial, Esophagus_Muscularis, Brain_Hypothalamus, Stomach, Pancreas, Nerve_Tibial, Vagina, Brain_Substantia_nigra	11	0.154	0.00134	0.00936
SNRK	Esophagus_Muscularis, Colon_Sigmoid, Esophagus_Mucosa, Cells_Transformed_fibroblasts, Adipose_Subcutaneous, Brain_Cerebellar_Hemisphere, Vagina	7	0.763	0.0511	0.137
KIAA1143	Adipose_Visceral_Omentum, Brain_Nucleus_accumbens_basal_ganglia, Stomach, Artery_Aorta, Brain_Cerebellar_Hemisphere, Brain_Cortex, Minor_Salivary_Gland, Cells_EBV.transformed_lymphocytes, Artery_Tibial, Liver, Whole_Blood, Skin_Sun_Exposed_Lower_leg, Cells_Transformed_fibroblasts, Colon_Transverse, Pituitary, Prostate, Esophagus_Muscularis, Brain_Hippocampus, Ovary, Skin_Not_Sun_Exposed_Suprapubic, Colon_Sigmoid, Lung, Adipose_Subcutaneous, Brain_Cerebellum, Breast_Mammary_Tissue, Heart_Atrial_Appendage, Thyroid, Nerve_Tibial, Testis, Adrenal_Gland, Esophagus_Mucosa, Small_Intestine_Terminal_Ileum, Pancreas, Uterus, Vagina	35	0.2	0.0255	0.0246
KIF15	Brain_Cerebellar_Hemisphere, Brain_Cortex, Nerve_Tibial, Brain_Frontal_Cortex_BA9, Esophagus_Gastroesophageal_Junction, Brain_Nucleus_accumbens_basal_ganglia, Testis, Brain_Amygdala	8	0.155	0.058	0.0138
ZDHHC3	Ovary, Liver, Uterus, Brain_Hypothalamus, Brain_Spinal_cord_cervical_c.1, Cells_EBV.transformed_lymphocytes, Testis, Brain_Amygdala, Brain_Putamen_basal_ganglia, Brain_Frontal_Cortex_BA9, Esophagus_Mucosa, Cells_Transformed_fibroblasts, Nerve_Tibial, Brain_Nucleus_accumbens_basal_ganglia	14	0.099	0.0269	0.00789
CDCP1	Skin_Sun_Exposed_Lower_leg, Prostate, Adipose_Visceral_Omentum, Lung, Muscle_Skeletal, Artery_Tibial, Heart_Atrial_Appendage, Adrenal_Gland, Brain_Hippocampus, Adipose_Subcutaneous, Spleen, Cells_Transformed_fibroblasts	12	0.369	0.0719	0.0494
CLEC3B	Cells_Transformed_fibroblasts, Spleen, Esophagus_Gastroesophageal_Junction, Heart_Left_Ventricle, Lung, Colon_Sigmoid, Stomach, Skin_Sun_Exposed_Lower_leg, Pituitary, Nerve_Tibial, Skin_Not_Sun_Exposed_Suprapubic, Brain_Frontal_Cortex_BA9, Vagina	13	0.218	0.605	0.0273
SLC6A20	Skin_Sun_Exposed_Lower_leg, Testis, Brain_Hypothalamus, Artery_Coronary	4	0.506	NA	0.07
LZTFL1	Brain_Anterior_cingulate_cortex_BA24, Brain_Cerebellar_Hemisphere, Whole_Blood, Testis, Pancreas, Artery_Aorta, Brain_Putamen_basal_ganglia, Muscle_Skeletal	8	0.155	0.163	0.0324
FYCO1	Prostate, Adrenal_Gland, Nerve_Tibial, Esophagus_Muscularis, Artery_Coronary, Esophagus_Gastroesophageal_Junction, Testis, Skin_Sun_Exposed_Lower_leg, Skin_Not_Sun_Exposed_Suprapubic, Artery_Tibial, Adipose_Visceral_Omentum, Adipose_Subcutaneous, Colon_Transverse, Spleen, Artery_Aorta, Lung, Stomach, Cells_Transformed_fibroblasts, Brain_Frontal_Cortex_BA9, Breast_Mammary_Tissue, Heart_Left_Ventricle	21	0.338	0.785	0.0408
LRRC2	Skin_Sun_Exposed_Lower_leg, Colon_Sigmoid, Brain_Anterior_cingulate_cortex_BA24, Brain_Frontal_Cortex_BA9, Stomach, Whole_Blood, Brain_Cerebellum, Ovary, Artery_Tibial, Vagina, Adipose_Subcutaneous, Minor_Salivary_Gland, Testis, Pituitary, Heart_Left_Ventricle, Brain_Cortex, Adrenal_Gland	17	0.318	0.01	0.0428
ELP6	Liver, Adrenal_Gland, Brain_Caudate_basal_ganglia, Skin_Not_Sun_Exposed_Suprapubic, Adipose_Visceral_Omentum, Cells_Transformed_fibroblasts, Esophagus_Muscularis, Stomach, Whole_Blood, Artery_Tibial, Pancreas, Spleen, Prostate, Esophagus_Mucosa, Adipose_Subcutaneous, Colon_Sigmoid, Thyroid, Lung, Breast_Mammary_Tissue, Brain_Frontal_Cortex_BA9, Brain_Amygdala	21	0.0044	3.01e-166	0.000628
DTX3L	Lung, Vagina, Cells_Transformed_fibroblasts, Brain_Caudate_basal_ganglia	4	0.018	0.0565	0.000883
ZNF148	Adipose_Visceral_Omentum, Artery_Coronary, Brain_Frontal_Cortex_BA9, Pituitary, Lung, Testis, Pancreas, Stomach, Adrenal_Gland	9	0.0062	4.83e-05	0.00123
NMNAT3	Brain_Hippocampus, Brain_Hypothalamus, Small_Intestine_Terminal_Ileum, Minor_Salivary_Gland, Thyroid	5	0.745	0.235	0.0598
TPRA1	Brain_Nucleus_accumbens_basal_ganglia, Brain_Frontal_Cortex_BA9, Brain_Anterior_cingulate_cortex_BA24, Testis, Small_Intestine_Terminal_Ileum, Pancreas, Ovary, Esophagus_Gastroesophageal_Junction, Brain_Putamen_basal_ganglia, Nerve_Tibial, Thyroid, Brain_Caudate_basal_ganglia, Muscle_Skeletal, Esophagus_Muscularis, Spleen, Adipose_Visceral_Omentum, Brain_Cerebellar_Hemisphere, Adipose_Subcutaneous, Colon_Sigmoid, Heart_Left_Ventricle, Brain_Cerebellum, Artery_Coronary, Brain_Cortex, Lung, Breast_Mammary_Tissue, Prostate, Stomach, Brain_Hippocampus, Uterus, Skin_Not_Sun_Exposed_Suprapubic, Artery_Tibial, Heart_Atrial_Appendage, Skin_Sun_Exposed_Lower_leg, Minor_Salivary_Gland, Vagina	35	0.004	0.000413	0.000547
YEATS2	Adipose_Subcutaneous, Cells_EBV.transformed_lymphocytes, Brain_Amygdala, Breast_Mammary_Tissue, Esophagus_Mucosa, Skin_Not_Sun_Exposed_Suprapubic, Esophagus_Muscularis, Nerve_Tibial, Brain_Hypothalamus, Brain_Putamen_basal_ganglia, Whole_Blood, Small_Intestine_Terminal_Ileum, Lung	13	0.0011	0.138	0.000748
KLF15	Whole_Blood, Uterus, Skin_Sun_Exposed_Lower_leg, Brain_Cortex, Cells_Transformed_fibroblasts, Esophagus_Gastroesophageal_Junction, Adrenal_Gland	7	0.016	0.0159	0.00217
TMEM41A	Brain_Caudate_basal_ganglia, Artery_Tibial, Colon_Transverse, Brain_Amygdala, Minor_Salivary_Gland, Adrenal_Gland, Brain_Hypothalamus	7	0.075	0.0218	0.00106
RPN1	Adipose_Subcutaneous, Brain_Cerebellar_Hemisphere, Brain_Cortex, Heart_Atrial_Appendage, Nerve_Tibial, Artery_Tibial, Colon_Sigmoid, Esophagus_Mucosa, Esophagus_Muscularis, Cells_Transformed_fibroblasts, Artery_Aorta, Brain_Frontal_Cortex_BA9, Brain_Spinal_cord_cervical_c.1, Brain_Hypothalamus, Lung, Whole_Blood, Muscle_Skeletal, Skin_Sun_Exposed_Lower_leg, Testis, Breast_Mammary_Tissue, Artery_Coronary, Colon_Transverse, Esophagus_Gastroesophageal_Junction, Minor_Salivary_Gland, Small_Intestine_Terminal_Ileum, Adipose_Visceral_Omentum, Adrenal_Gland, Pancreas, Skin_Not_Sun_Exposed_Suprapubic, Stomach, Thyroid, Liver, Heart_Left_Ventricle, Brain_Cerebellum, Brain_Hippocampus	35	0.0055	1.16e-06	0.00231
SENP2	Brain_Cerebellum, Adipose_Visceral_Omentum, Colon_Transverse, Esophagus_Muscularis, Thyroid, Esophagus_Mucosa, Artery_Aorta, Artery_Coronary, Liver, Nerve_Tibial, Skin_Not_Sun_Exposed_Suprapubic, Brain_Hypothalamus, Lung, Cells_Transformed_fibroblasts, Skin_Sun_Exposed_Lower_leg, Brain_Nucleus_accumbens_basal_ganglia, Brain_Cerebellar_Hemisphere, Artery_Tibial, Stomach	19	0.000138559	0.00872	0.000628
IFT122	Adipose_Visceral_Omentum, Brain_Caudate_basal_ganglia, Brain_Cerebellar_Hemisphere, Brain_Hypothalamus, Brain_Nucleus_accumbens_basal_ganglia, Brain_Putamen_basal_ganglia, Colon_Sigmoid, Muscle_Skeletal, Adipose_Subcutaneous, Artery_Tibial, Cells_EBV.transformed_lymphocytes, Colon_Transverse, Esophagus_Mucosa, Lung, Ovary, Small_Intestine_Terminal_Ileum, Brain_Spinal_cord_cervical_c.1, Stomach, Skin_Sun_Exposed_Lower_leg, Brain_Cortex, Brain_Frontal_Cortex_BA9, Brain_Anterior_cingulate_cortex_BA24, Nerve_Tibial, Artery_Aorta, Pancreas, Skin_Not_Sun_Exposed_Suprapubic	26	0.141	0.815	0.0351
RFC4	Brain_Substantia_nigra, Brain_Amygdala, Muscle_Skeletal, Adipose_Visceral_Omentum, Brain_Caudate_basal_ganglia, Brain_Frontal_Cortex_BA9, Colon_Sigmoid, Colon_Transverse, Liver, Lung, Adrenal_Gland, Artery_Aorta, Brain_Cerebellar_Hemisphere, Brain_Hypothalamus, Esophagus_Gastroesophageal_Junction, Heart_Left_Ventricle, Nerve_Tibial, Ovary, Skin_Not_Sun_Exposed_Suprapubic, Vagina, Artery_Tibial, Esophagus_Mucosa, Pituitary, Thyroid, Pancreas, Small_Intestine_Terminal_Ileum, Spleen, Testis, Uterus, Breast_Mammary_Tissue, Whole_Blood, Adipose_Subcutaneous, Brain_Cerebellum, Prostate, Skin_Sun_Exposed_Lower_leg, Brain_Spinal_cord_cervical_c.1, Brain_Cortex	37	0.353	0.355	0.127
TKT	Skin_Sun_Exposed_Lower_leg, Esophagus_Gastroesophageal_Junction, Esophagus_Muscularis, Artery_Tibial, Brain_Caudate_basal_ganglia, Brain_Substantia_nigra, Pituitary, Minor_Salivary_Gland, Cells_EBV.transformed_lymphocytes, Testis, Artery_Aorta, Brain_Anterior_cingulate_cortex_BA24, Breast_Mammary_Tissue, Colon_Sigmoid, Adrenal_Gland, Brain_Cortex, Brain_Nucleus_accumbens_basal_ganglia, Brain_Putamen_basal_ganglia, Adipose_Subcutaneous, Nerve_Tibial, Brain_Amygdala, Brain_Cerebellar_Hemisphere	22	6.11e-05	2.55e-37	8.97e-18
PRKCD	Thyroid, Ovary, Brain_Nucleus_accumbens_basal_ganglia	3	2.56e-05	5.8e-64	1.11e-30
RFT1	Cells_EBV.transformed_lymphocytes, Brain_Cerebellar_Hemisphere, Artery_Tibial, Colon_Sigmoid, Esophagus_Muscularis, Testis, Adipose_Subcutaneous, Adipose_Visceral_Omentum, Adrenal_Gland, Artery_Aorta, Artery_Coronary, Brain_Cerebellum, Brain_Hypothalamus, Brain_Nucleus_accumbens_basal_ganglia, Brain_Substantia_nigra, Lung, Muscle_Skeletal, Nerve_Tibial, Skin_Not_Sun_Exposed_Suprapubic, Skin_Sun_Exposed_Lower_leg, Spleen, Whole_Blood, Brain_Anterior_cingulate_cortex_BA24, Brain_Frontal_Cortex_BA9, Colon_Transverse, Heart_Left_Ventricle, Pituitary, Cells_Transformed_fibroblasts, Thyroid, Small_Intestine_Terminal_Ileum, Esophagus_Gastroesophageal_Junction, Brain_Amygdala, Brain_Hippocampus, Breast_Mammary_Tissue, Ovary, Vagina, Pancreas, Brain_Caudate_basal_ganglia, Prostate, Brain_Cortex, Esophagus_Mucosa, Uterus, Liver, Heart_Atrial_Appendage	44	2.59e-05	0	1.11e-30
SFMBT1	Colon_Transverse, Adrenal_Gland, Brain_Substantia_nigra, Esophagus_Gastroesophageal_Junction, Muscle_Skeletal, Stomach, Nerve_Tibial, Adipose_Subcutaneous, Thyroid, Brain_Spinal_cord_cervical_c.1, Artery_Tibial, Lung, Breast_Mammary_Tissue, Artery_Aorta, Heart_Atrial_Appendage, Spleen, Skin_Sun_Exposed_Lower_leg, Brain_Cerebellar_Hemisphere, Small_Intestine_Terminal_Ileum, Ovary, Esophagus_Mucosa	21	5.39e-12	7.56e-233	1.95e-41
GNL3	Ovary, Brain_Cerebellar_Hemisphere, Testis, Esophagus_Gastroesophageal_Junction, Pituitary, Artery_Aorta, Colon_Sigmoid, Nerve_Tibial, Cells_Transformed_fibroblasts, Whole_Blood, Brain_Cerebellum, Heart_Atrial_Appendage, Artery_Tibial, Brain_Putamen_basal_ganglia, Liver, Uterus, Brain_Substantia_nigra, Breast_Mammary_Tissue, Cells_EBV.transformed_lymphocytes, Lung, Minor_Salivary_Gland, Brain_Nucleus_accumbens_basal_ganglia, Colon_Transverse, Thyroid, Adipose_Subcutaneous, Muscle_Skeletal, Stomach, Pancreas, Brain_Spinal_cord_cervical_c.1, Brain_Amygdala, Adrenal_Gland, Esophagus_Muscularis, Heart_Left_Ventricle, Brain_Anterior_cingulate_cortex_BA24, Brain_Caudate_basal_ganglia, Brain_Frontal_Cortex_BA9, Brain_Hypothalamus, Brain_Hippocampus, Skin_Sun_Exposed_Lower_leg	39	3.68e-05	0	3.29e-19
FAM208A	Vagina, Colon_Transverse, Whole_Blood, Adrenal_Gland, Artery_Coronary, Esophagus_Mucosa, Skin_Not_Sun_Exposed_Suprapubic, Small_Intestine_Terminal_Ileum, Nerve_Tibial, Esophagus_Gastroesophageal_Junction, Brain_Putamen_basal_ganglia	11	0.692	1.61e-05	0.106
SLC51A	Pancreas, Uterus, Artery_Coronary, Prostate, Adrenal_Gland, Artery_Tibial, Skin_Not_Sun_Exposed_Suprapubic, Pituitary, Whole_Blood, Heart_Atrial_Appendage, Breast_Mammary_Tissue, Esophagus_Muscularis, Artery_Aorta	13	0.203	0.00165	0.0015
UBXN7	Small_Intestine_Terminal_Ileum, Breast_Mammary_Tissue, Esophagus_Gastroesophageal_Junction, Liver, Muscle_Skeletal, Colon_Sigmoid, Thyroid	7	0.159	0.0146	0.00936
RNF168	Pituitary, Muscle_Skeletal, Stomach, Adipose_Subcutaneous, Lung, Prostate, Testis, Esophagus_Gastroesophageal_Junction, Breast_Mammary_Tissue, Pancreas, Adrenal_Gland, Ovary, Minor_Salivary_Gland, Spleen, Thyroid, Whole_Blood, Esophagus_Mucosa, Artery_Tibial, Colon_Sigmoid, Brain_Putamen_basal_ganglia, Brain_Cerebellum, Artery_Coronary, Brain_Cerebellar_Hemisphere	23	0.029	0.0468	0.0089
PIGX	Esophagus_Mucosa, Liver, Lung, Pancreas, Thyroid, Brain_Nucleus_accumbens_basal_ganglia, Brain_Cerebellar_Hemisphere, Stomach, Spleen, Esophagus_Gastroesophageal_Junction, Ovary, Pituitary, Skin_Sun_Exposed_Lower_leg, Prostate, Small_Intestine_Terminal_Ileum, Colon_Sigmoid, Adipose_Visceral_Omentum, Brain_Cerebellum, Skin_Not_Sun_Exposed_Suprapubic, Heart_Left_Ventricle, Adrenal_Gland, Brain_Frontal_Cortex_BA9, Artery_Coronary, Artery_Aorta, Muscle_Skeletal, Brain_Cortex, Heart_Atrial_Appendage, Uterus, Cells_Transformed_fibroblasts, Breast_Mammary_Tissue, Artery_Tibial, Cells_EBV.transformed_lymphocytes, Nerve_Tibial, Esophagus_Muscularis	34	0.019	3.77e-08	0.00236
MFI2	Heart_Left_Ventricle, Cells_EBV.transformed_lymphocytes, Artery_Aorta, Brain_Cerebellar_Hemisphere, Whole_Blood, Artery_Tibial, Brain_Spinal_cord_cervical_c.1, Brain_Anterior_cingulate_cortex_BA24, Muscle_Skeletal, Heart_Atrial_Appendage, Brain_Amygdala, Vagina, Brain_Caudate_basal_ganglia	13	0.000127396	0.00247	0.000217
CDC25A	Brain_Amygdala, Brain_Nucleus_accumbens_basal_ganglia, Esophagus_Mucosa, Lung, Uterus, Adrenal_Gland, Adipose_Visceral_Omentum, Brain_Substantia_nigra, Stomach, Skin_Sun_Exposed_Lower_leg, Pituitary, Colon_Sigmoid, Adipose_Subcutaneous, Liver, Breast_Mammary_Tissue, Esophagus_Gastroesophageal_Junction, Heart_Left_Ventricle, Artery_Coronary, Brain_Cerebellar_Hemisphere, Spleen, Cells_Transformed_fibroblasts, Thyroid, Pancreas, Muscle_Skeletal, Esophagus_Muscularis, Artery_Aorta, Heart_Atrial_Appendage, Artery_Tibial	28	0.081	0.282	0.00477
CAMP	Nerve_Tibial, Pituitary, Esophagus_Gastroesophageal_Junction, Vagina, Heart_Atrial_Appendage, Colon_Transverse, Ovary, Brain_Amygdala	8	0.018	1.1e-10	1.63e-05
ZNF589	Small_Intestine_Terminal_Ileum, Artery_Aorta, Vagina, Artery_Tibial, Artery_Coronary, Breast_Mammary_Tissue, Minor_Salivary_Gland, Brain_Frontal_Cortex_BA9, Adrenal_Gland, Esophagus_Muscularis, Esophagus_Mucosa, Colon_Sigmoid, Nerve_Tibial, Testis, Pituitary, Thyroid, Adipose_Visceral_Omentum, Brain_Caudate_basal_ganglia, Esophagus_Gastroesophageal_Junction, Ovary, Cells_Transformed_fibroblasts, Brain_Cerebellar_Hemisphere, Brain_Hypothalamus, Brain_Nucleus_accumbens_basal_ganglia, Brain_Putamen_basal_ganglia, Pancreas, Lung, Spleen, Adipose_Subcutaneous, Stomach, Brain_Cerebellum, Brain_Substantia_nigra, Brain_Anterior_cingulate_cortex_BA24, Brain_Cortex, Liver, Skin_Sun_Exposed_Lower_leg, Muscle_Skeletal	37	0.162	1.81e-16	0.0343
PLXNB1	Breast_Mammary_Tissue, Esophagus_Gastroesophageal_Junction, Artery_Coronary, Brain_Cerebellum, Brain_Anterior_cingulate_cortex_BA24, Thyroid, Nerve_Tibial, Heart_Left_Ventricle	8	0.01	0.00129	5.31e-06
CCDC51	Skin_Not_Sun_Exposed_Suprapubic, Adipose_Subcutaneous, Cells_EBV.transformed_lymphocytes, Heart_Atrial_Appendage, Small_Intestine_Terminal_Ileum, Brain_Anterior_cingulate_cortex_BA24, Whole_Blood, Esophagus_Mucosa, Nerve_Tibial, Cells_Transformed_fibroblasts	10	0.01	0.0164	9.89e-06
ATRIP	Esophagus_Mucosa, Heart_Atrial_Appendage, Small_Intestine_Terminal_Ileum, Artery_Tibial, Brain_Putamen_basal_ganglia, Vagina, Nerve_Tibial, Heart_Left_Ventricle, Artery_Coronary, Breast_Mammary_Tissue, Brain_Cerebellum, Esophagus_Gastroesophageal_Junction, Adipose_Subcutaneous, Adipose_Visceral_Omentum, Adrenal_Gland, Brain_Cerebellar_Hemisphere, Brain_Frontal_Cortex_BA9, Cells_Transformed_fibroblasts, Colon_Sigmoid, Lung, Muscle_Skeletal, Pancreas, Pituitary, Prostate, Skin_Sun_Exposed_Lower_leg, Thyroid, Whole_Blood, Skin_Not_Sun_Exposed_Suprapubic, Colon_Transverse, Brain_Amygdala, Esophagus_Muscularis	31	0.00014457	1.18e-06	1.5e-08
SHISA5	Artery_Coronary, Muscle_Skeletal, Ovary, Colon_Sigmoid, Brain_Frontal_Cortex_BA9, Pancreas, Colon_Transverse, Brain_Putamen_basal_ganglia, Whole_Blood, Artery_Tibial, Cells_Transformed_fibroblasts, Brain_Cortex, Thyroid, Nerve_Tibial	14	0.000388686	1.54e-19	1.25e-07
APEH	Artery_Coronary, Brain_Frontal_Cortex_BA9, Esophagus_Muscularis, Heart_Atrial_Appendage, Vagina, Nerve_Tibial, Adipose_Subcutaneous, Artery_Tibial, Breast_Mammary_Tissue, Liver	10	0.054	0.0176	2.7e-06
RNF123	Brain_Hypothalamus, Pituitary, Brain_Substantia_nigra, Liver, Brain_Caudate_basal_ganglia, Testis, Brain_Spinal_cord_cervical_c.1, Heart_Left_Ventricle, Pancreas, Ovary, Brain_Cortex, Muscle_Skeletal, Thyroid, Cells_Transformed_fibroblasts, Small_Intestine_Terminal_Ileum, Cells_EBV.transformed_lymphocytes, Heart_Atrial_Appendage, Skin_Not_Sun_Exposed_Suprapubic, Brain_Amygdala, Brain_Anterior_cingulate_cortex_BA24, Spleen, Brain_Nucleus_accumbens_basal_ganglia, Brain_Cerebellar_Hemisphere, Brain_Cerebellum, Brain_Putamen_basal_ganglia, Esophagus_Mucosa, Nerve_Tibial, Artery_Coronary, Esophagus_Gastroesophageal_Junction, Prostate, Artery_Aorta	31	0.013	3.13e-48	6.03e-06
MON1A	Whole_Blood, Artery_Tibial, Heart_Atrial_Appendage, Esophagus_Muscularis, Artery_Aorta, Esophagus_Gastroesophageal_Junction, Cells_EBV.transformed_lymphocytes, Brain_Hypothalamus, Thyroid, Pituitary, Adipose_Subcutaneous, Breast_Mammary_Tissue	12	1.49e-06	0.000454	3.8e-07
MST1R	Brain_Cerebellum, Brain_Cerebellar_Hemisphere, Esophagus_Mucosa, Brain_Cortex, Testis, Uterus, Skin_Sun_Exposed_Lower_leg, Brain_Hypothalamus, Colon_Transverse, Whole_Blood, Stomach, Pituitary, Artery_Tibial, Brain_Hippocampus, Heart_Left_Ventricle, Nerve_Tibial, Adipose_Subcutaneous, Muscle_Skeletal, Brain_Nucleus_accumbens_basal_ganglia, Skin_Not_Sun_Exposed_Suprapubic, Brain_Caudate_basal_ganglia, Vagina, Brain_Anterior_cingulate_cortex_BA24, Liver, Thyroid, Colon_Sigmoid, Cells_Transformed_fibroblasts, Brain_Frontal_Cortex_BA9, Small_Intestine_Terminal_Ileum	29	0.000508754	0.00612	7.97e-06
RAD54L2	Brain_Spinal_cord_cervical_c.1, Thyroid, Brain_Cerebellar_Hemisphere, Small_Intestine_Terminal_Ileum, Brain_Caudate_basal_ganglia, Nerve_Tibial, Testis, Skin_Not_Sun_Exposed_Suprapubic, Whole_Blood, Ovary	10	0.205	2.54e-43	0.0073
TEX264	Cells_EBV.transformed_lymphocytes, Brain_Cortex, Ovary, Cells_Transformed_fibroblasts, Brain_Anterior_cingulate_cortex_BA24, Heart_Left_Ventricle, Brain_Spinal_cord_cervical_c.1, Skin_Sun_Exposed_Lower_leg, Prostate, Esophagus_Muscularis, Nerve_Tibial, Testis, Thyroid, Brain_Cerebellar_Hemisphere, Muscle_Skeletal, Brain_Frontal_Cortex_BA9, Colon_Transverse, Artery_Tibial, Whole_Blood, Adipose_Visceral_Omentum, Brain_Caudate_basal_ganglia, Brain_Nucleus_accumbens_basal_ganglia, Esophagus_Gastroesophageal_Junction, Heart_Atrial_Appendage, Minor_Salivary_Gland, Spleen, Uterus, Artery_Aorta, Colon_Sigmoid, Adrenal_Gland, Skin_Not_Sun_Exposed_Suprapubic, Breast_Mammary_Tissue, Adipose_Subcutaneous, Brain_Cerebellum, Esophagus_Mucosa, Pancreas, Brain_Substantia_nigra	37	0.036	0	0.00572
GRM2	Muscle_Skeletal, Artery_Coronary, Esophagus_Mucosa, Whole_Blood, Brain_Cerebellum, Esophagus_Muscularis, Spleen, Nerve_Tibial, Pituitary, Skin_Sun_Exposed_Lower_leg, Testis, Thyroid, Adipose_Subcutaneous, Colon_Transverse, Skin_Not_Sun_Exposed_Suprapubic	15	0.293	0.294	0.0306
DUSP7	Liver, Heart_Atrial_Appendage, Artery_Tibial, Prostate, Skin_Sun_Exposed_Lower_leg, Brain_Frontal_Cortex_BA9, Lung, Heart_Left_Ventricle, Brain_Substantia_nigra, Brain_Amygdala, Esophagus_Mucosa	11	0.000114479	7.77e-06	1.28e-07
PPM1M	Cells_Transformed_fibroblasts, Brain_Cerebellum, Spleen, Brain_Cerebellar_Hemisphere, Muscle_Skeletal, Brain_Amygdala, Testis, Lung, Esophagus_Mucosa, Brain_Hypothalamus, Brain_Anterior_cingulate_cortex_BA24, Whole_Blood, Small_Intestine_Terminal_Ileum, Heart_Left_Ventricle	14	0.000162708	0	8.96e-12
TRANK1	Uterus, Spleen, Brain_Cerebellar_Hemisphere, Colon_Transverse, Brain_Cortex, Brain_Spinal_cord_cervical_c.1	6	0.98	0.318	0.207
TTC21A	Pancreas, Lung, Colon_Sigmoid, Thyroid, Nerve_Tibial, Adipose_Visceral_Omentum, Breast_Mammary_Tissue, Heart_Left_Ventricle, Esophagus_Gastroesophageal_Junction, Adrenal_Gland, Esophagus_Mucosa, Pituitary, Stomach, Cells_Transformed_fibroblasts, Skin_Not_Sun_Exposed_Suprapubic, Brain_Hippocampus, Spleen, Skin_Sun_Exposed_Lower_leg, Esophagus_Muscularis, Adipose_Subcutaneous, Colon_Transverse, Artery_Tibial, Muscle_Skeletal, Brain_Nucleus_accumbens_basal_ganglia, Vagina, Brain_Amygdala, Brain_Cortex, Brain_Putamen_basal_ganglia, Artery_Aorta, Brain_Cerebellum, Brain_Substantia_nigra, Uterus, Liver, Brain_Frontal_Cortex_BA9, Brain_Caudate_basal_ganglia, Brain_Cerebellar_Hemisphere, Whole_Blood	37	1.78e-05	5.94e-35	0.000188
RPSA	Brain_Anterior_cingulate_cortex_BA24, Brain_Amygdala, Whole_Blood, Pituitary, Brain_Cerebellar_Hemisphere, Stomach, Brain_Nucleus_accumbens_basal_ganglia, Skin_Sun_Exposed_Lower_leg, Liver	9	0.442	0.716	0.0463
ENTPD3	Adrenal_Gland, Vagina, Skin_Sun_Exposed_Lower_leg, Skin_Not_Sun_Exposed_Suprapubic, Artery_Coronary, Testis, Brain_Cerebellar_Hemisphere	7	0.397	0.169	0.0355
CTNNB1	Brain_Caudate_basal_ganglia, Brain_Putamen_basal_ganglia, Brain_Hippocampus, Testis, Esophagus_Muscularis, Muscle_Skeletal, Brain_Amygdala, Whole_Blood, Brain_Anterior_cingulate_cortex_BA24, Esophagus_Mucosa, Brain_Cortex, Colon_Sigmoid, Brain_Frontal_Cortex_BA9, Breast_Mammary_Tissue, Brain_Spinal_cord_cervical_c.1, Artery_Tibial, Brain_Nucleus_accumbens_basal_ganglia, Esophagus_Gastroesophageal_Junction, Heart_Left_Ventricle, Cells_Transformed_fibroblasts, Nerve_Tibial, Heart_Atrial_Appendage	22	0.17	1.12e-07	0.0124
ULK4	Heart_Atrial_Appendage, Minor_Salivary_Gland, Brain_Hippocampus, Stomach	4	0.586	0.441	0.0577
SETD5	Brain_Spinal_cord_cervical_c.1, Whole_Blood, Brain_Cerebellum, Adipose_Subcutaneous, Cells_EBV.transformed_lymphocytes, Cells_Transformed_fibroblasts, Brain_Cerebellar_Hemisphere, Prostate	8	0.0014	0.0777	0.00348
GLYCTK	Brain_Nucleus_accumbens_basal_ganglia, Brain_Hippocampus, Pancreas, Liver, Adrenal_Gland, Brain_Substantia_nigra, Brain_Spinal_cord_cervical_c.1, Minor_Salivary_Gland, Artery_Tibial, Heart_Atrial_Appendage, Vagina, Prostate, Esophagus_Gastroesophageal_Junction, Skin_Not_Sun_Exposed_Suprapubic, Spleen, Brain_Cerebellum, Brain_Putamen_basal_ganglia, Esophagus_Muscularis, Lung, Nerve_Tibial, Pituitary, Thyroid, Whole_Blood, Colon_Transverse, Artery_Aorta, Brain_Anterior_cingulate_cortex_BA24, Adipose_Visceral_Omentum, Brain_Amygdala, Breast_Mammary_Tissue, Testis, Adipose_Subcutaneous, Brain_Cortex, Cells_EBV.transformed_lymphocytes, Muscle_Skeletal, Heart_Left_Ventricle, Colon_Sigmoid, Brain_Frontal_Cortex_BA9, Esophagus_Mucosa, Brain_Cerebellar_Hemisphere, Skin_Sun_Exposed_Lower_leg, Artery_Coronary, Stomach	42	3.5e-10	3.33e-10	4.1e-10
NT5DC2	Heart_Atrial_Appendage, Heart_Left_Ventricle, Skin_Sun_Exposed_Lower_leg, Colon_Transverse, Skin_Not_Sun_Exposed_Suprapubic, Spleen, Uterus, Adipose_Subcutaneous, Stomach, Liver, Nerve_Tibial, Prostate, Pituitary, Thyroid, Brain_Caudate_basal_ganglia, Brain_Amygdala, Esophagus_Muscularis, Testis, Pancreas, Adipose_Visceral_Omentum, Artery_Tibial, Cells_EBV.transformed_lymphocytes, Cells_Transformed_fibroblasts, Colon_Sigmoid, Small_Intestine_Terminal_Ileum, Esophagus_Gastroesophageal_Junction, Lung, Whole_Blood, Breast_Mammary_Tissue, Brain_Cortex, Adrenal_Gland	31	3.58e-05	2.01e-111	9.05e-20
SMIM4	Artery_Tibial, Brain_Caudate_basal_ganglia, Brain_Nucleus_accumbens_basal_ganglia, Small_Intestine_Terminal_Ileum, Skin_Not_Sun_Exposed_Suprapubic, Brain_Cerebellum, Adrenal_Gland, Brain_Putamen_basal_ganglia, Heart_Left_Ventricle, Testis, Heart_Atrial_Appendage	11	2.43e-05	5.47e-26	1.93e-18
PDHB	Brain_Cerebellar_Hemisphere, Brain_Anterior_cingulate_cortex_BA24, Brain_Cerebellum, Pancreas, Brain_Frontal_Cortex_BA9, Muscle_Skeletal, Pituitary, Brain_Hippocampus, Brain_Spinal_cord_cervical_c.1, Brain_Nucleus_accumbens_basal_ganglia, Whole_Blood, Liver, Brain_Caudate_basal_ganglia, Brain_Cortex, Brain_Hypothalamus, Lung, Skin_Not_Sun_Exposed_Suprapubic, Spleen, Adipose_Subcutaneous, Skin_Sun_Exposed_Lower_leg, Testis, Vagina, Ovary, Brain_Putamen_basal_ganglia, Esophagus_Gastroesophageal_Junction, Nerve_Tibial, Thyroid	27	0.0036	1.12e-26	0.00277
PXK	Nerve_Tibial, Brain_Cerebellar_Hemisphere, Brain_Cerebellum, Vagina, Brain_Frontal_Cortex_BA9, Skin_Sun_Exposed_Lower_leg, Pancreas, Stomach, Heart_Left_Ventricle, Cells_Transformed_fibroblasts, Skin_Not_Sun_Exposed_Suprapubic, Breast_Mammary_Tissue, Artery_Aorta, Artery_Coronary, Heart_Atrial_Appendage, Liver, Spleen, Pituitary, Thyroid, Small_Intestine_Terminal_Ileum	20	0.214	1.05e-12	0.0121
KCTD6	Brain_Hippocampus, Pituitary, Uterus, Esophagus_Gastroesophageal_Junction, Esophagus_Muscularis, Heart_Left_Ventricle, Cells_Transformed_fibroblasts, Cells_EBV.transformed_lymphocytes	8	0.166	0.00198	0.0152
ACOX2	Brain_Spinal_cord_cervical_c.1, Brain_Hippocampus, Small_Intestine_Terminal_Ileum, Colon_Transverse, Cells_Transformed_fibroblasts, Vagina, Skin_Not_Sun_Exposed_Suprapubic, Lung, Esophagus_Mucosa	9	0.145	1.8e-08	0.0104
FAM107A	Breast_Mammary_Tissue, Brain_Anterior_cingulate_cortex_BA24, Skin_Sun_Exposed_Lower_leg, Liver, Pituitary, Cells_Transformed_fibroblasts, Brain_Frontal_Cortex_BA9, Brain_Caudate_basal_ganglia	8	0.379	0.0153	0.0217
MOBP	Adipose_Visceral_Omentum, Brain_Anterior_cingulate_cortex_BA24, Brain_Putamen_basal_ganglia	3	0.052	0.0212	0.00105
CX3CR1	Esophagus_Mucosa, Esophagus_Gastroesophageal_Junction, Brain_Anterior_cingulate_cortex_BA24, Brain_Putamen_basal_ganglia, Muscle_Skeletal, Brain_Frontal_Cortex_BA9, Adipose_Subcutaneous, Brain_Cerebellum, Nerve_Tibial, Adipose_Visceral_Omentum, Cells_EBV.transformed_lymphocytes, Adrenal_Gland, Artery_Tibial, Cells_Transformed_fibroblasts, Skin_Not_Sun_Exposed_Suprapubic, Testis, Thyroid, Pancreas, Artery_Aorta, Skin_Sun_Exposed_Lower_leg, Uterus	21	0.073	0.000982	0.00446
SCN11A	Colon_Sigmoid, Artery_Aorta, Lung, Spleen, Skin_Not_Sun_Exposed_Suprapubic, Testis, Skin_Sun_Exposed_Lower_leg, Adipose_Visceral_Omentum, Brain_Amygdala, Artery_Tibial, Breast_Mammary_Tissue, Esophagus_Mucosa, Adrenal_Gland, Adipose_Subcutaneous, Brain_Caudate_basal_ganglia, Nerve_Tibial, Cells_Transformed_fibroblasts, Brain_Nucleus_accumbens_basal_ganglia, Brain_Frontal_Cortex_BA9, Brain_Putamen_basal_ganglia, Brain_Cerebellum, Cells_EBV.transformed_lymphocytes, Pituitary, Vagina, Brain_Cortex, Brain_Anterior_cingulate_cortex_BA24, Brain_Substantia_nigra, Minor_Salivary_Gland, Small_Intestine_Terminal_Ileum, Brain_Cerebellar_Hemisphere	30	0.00015758	0.00341	0.000386
ARF4	Brain_Substantia_nigra, Ovary, Brain_Cerebellum, Brain_Cerebellar_Hemisphere, Skin_Sun_Exposed_Lower_leg, Brain_Frontal_Cortex_BA9, Esophagus_Muscularis, Lung	8	0.583	0.548	0.108
FILIP1L	Brain_Caudate_basal_ganglia, Pancreas, Breast_Mammary_Tissue	3	0.949	0.0944	0.149
SHOX2	Minor_Salivary_Gland, Skin_Not_Sun_Exposed_Suprapubic, Artery_Aorta	3	0.519	0.142	0.00991
IL12A	Small_Intestine_Terminal_Ileum, Esophagus_Gastroesophageal_Junction, Colon_Transverse, Brain_Cerebellum, Skin_Sun_Exposed_Lower_leg, Nerve_Tibial, Adipose_Subcutaneous, Muscle_Skeletal, Cells_Transformed_fibroblasts, Spleen, Liver, Brain_Caudate_basal_ganglia, Cells_EBV.transformed_lymphocytes, Esophagus_Mucosa	14	0.047	0.00498	0.000925
GFM1	Artery_Coronary, Colon_Transverse, Pituitary, Small_Intestine_Terminal_Ileum, Whole_Blood, Esophagus_Mucosa, Prostate, Breast_Mammary_Tissue, Lung, Thyroid, Cells_Transformed_fibroblasts, Brain_Caudate_basal_ganglia, Brain_Cortex, Brain_Hippocampus, Brain_Hypothalamus, Brain_Nucleus_accumbens_basal_ganglia, Brain_Spinal_cord_cervical_c.1, Brain_Substantia_nigra, Esophagus_Gastroesophageal_Junction, Minor_Salivary_Gland, Nerve_Tibial, Cells_EBV.transformed_lymphocytes, Heart_Atrial_Appendage, Adipose_Subcutaneous, Skin_Not_Sun_Exposed_Suprapubic, Stomach, Adipose_Visceral_Omentum, Colon_Sigmoid, Esophagus_Muscularis, Skin_Sun_Exposed_Lower_leg, Artery_Aorta, Artery_Tibial, Brain_Cerebellum, Brain_Cerebellar_Hemisphere, Pancreas, Heart_Left_Ventricle, Testis, Ovary, Uterus, Spleen, Brain_Anterior_cingulate_cortex_BA24, Muscle_Skeletal, Vagina	43	6.74e-06	0.00149	1.47e-05
SLC35G2	Heart_Atrial_Appendage, Nerve_Tibial, Colon_Sigmoid, Thyroid, Uterus, Brain_Cortex, Brain_Cerebellum, Brain_Amygdala, Breast_Mammary_Tissue	9	0.68	0.00109	0.0891
HSPBAP1	Uterus, Esophagus_Mucosa, Brain_Cerebellum, Thyroid, Esophagus_Gastroesophageal_Junction, Prostate, Artery_Tibial, Brain_Anterior_cingulate_cortex_BA24, Cells_Transformed_fibroblasts	9	0.7	0.108	0.068
NMD3	Adipose_Subcutaneous, Nerve_Tibial, Prostate, Artery_Tibial, Whole_Blood	5	0.897	0.653	0.206
B3GALNT1	Skin_Not_Sun_Exposed_Suprapubic, Cells_EBV.transformed_lymphocytes, Pituitary, Muscle_Skeletal	4	0.478	0.000527	0.0124
KCNAB1	Brain_Hypothalamus, Esophagus_Muscularis, Adrenal_Gland, Adipose_Visceral_Omentum, Brain_Hippocampus, Colon_Transverse, Vagina, Skin_Sun_Exposed_Lower_leg, Muscle_Skeletal	9	0.302	0.317	0.0303
P2RY12	Muscle_Skeletal, Pancreas, Pituitary	3	0.872	0.0133	0.144
SLC33A1	Esophagus_Gastroesophageal_Junction, Brain_Hypothalamus, Esophagus_Muscularis, Spleen, Lung, Adipose_Subcutaneous, Artery_Aorta, Brain_Frontal_Cortex_BA9, Heart_Atrial_Appendage, Cells_Transformed_fibroblasts, Muscle_Skeletal, Colon_Transverse, Brain_Amygdala, Prostate, Brain_Anterior_cingulate_cortex_BA24, Stomach, Colon_Sigmoid, Brain_Caudate_basal_ganglia, Adrenal_Gland, Small_Intestine_Terminal_Ileum, Breast_Mammary_Tissue	21	0.023	2.28e-106	6.06e-05
ARL13B	Cells_EBV.transformed_lymphocytes, Heart_Left_Ventricle, Skin_Sun_Exposed_Lower_leg, Brain_Substantia_nigra, Brain_Anterior_cingulate_cortex_BA24, Brain_Caudate_basal_ganglia, Muscle_Skeletal, Brain_Hippocampus	8	0.062	0.0872	0.0143
CNBP	Ovary, Small_Intestine_Terminal_Ileum, Artery_Tibial, Vagina, Lung, Colon_Sigmoid, Heart_Atrial_Appendage, Whole_Blood, Colon_Transverse, Nerve_Tibial, Stomach	11	0.219	0.0102	0.0179
NLGN1	Esophagus_Muscularis, Testis, Skin_Not_Sun_Exposed_Suprapubic, Lung, Brain_Cerebellum, Nerve_Tibial, Colon_Transverse, Thyroid, Brain_Cerebellar_Hemisphere	9	0.4	0.0446	0.0174
BTD	Heart_Left_Ventricle, Muscle_Skeletal, Brain_Hypothalamus, Pancreas, Breast_Mammary_Tissue, Whole_Blood, Brain_Cerebellar_Hemisphere, Skin_Not_Sun_Exposed_Suprapubic, Brain_Amygdala	9	0.0034	0.0515	3.74e-05
TM4SF4	Stomach	1	0.0012	2.87e-10	1.32e-09
TM4SF1	Esophagus_Mucosa, Adipose_Subcutaneous	2	0.811	NA	0.0388
TMEM42	Adrenal_Gland, Pituitary, Brain_Caudate_basal_ganglia, Brain_Hippocampus, Brain_Amygdala, Cells_Transformed_fibroblasts, Thyroid, Brain_Hypothalamus, Brain_Spinal_cord_cervical_c.1, Brain_Anterior_cingulate_cortex_BA24, Colon_Transverse, Brain_Putamen_basal_ganglia, Pancreas, Esophagus_Muscularis	14	0.303	5.91e-05	0.0438
MYRIP	Uterus, Esophagus_Mucosa, Colon_Transverse, Artery_Coronary, Brain_Hypothalamus, Ovary, Brain_Cerebellar_Hemisphere, Stomach, Heart_Left_Ventricle, Brain_Frontal_Cortex_BA9, Adipose_Visceral_Omentum, Liver, Brain_Cerebellum	13	0.06	0.0755	0.0323
PDCD6IP	Small_Intestine_Terminal_Ileum	1	0.969	NA	0.309
GLB1	Pituitary, Brain_Hypothalamus, Breast_Mammary_Tissue, Uterus, Vagina, Brain_Amygdala, Adipose_Visceral_Omentum, Skin_Sun_Exposed_Lower_leg	8	0.021	0.0039	0.00229
CRTAP	Heart_Atrial_Appendage, Brain_Nucleus_accumbens_basal_ganglia, Uterus, Liver, Adrenal_Gland	5	0.405	0.054	0.00673
SETMAR	Brain_Amygdala, Esophagus_Mucosa, Artery_Coronary, Colon_Sigmoid, Colon_Transverse, Brain_Cortex, Esophagus_Muscularis, Ovary, Adrenal_Gland, Muscle_Skeletal	10	0.045	0.167	0.00916
GPR27	Adipose_Subcutaneous, Adrenal_Gland, Brain_Putamen_basal_ganglia, Adipose_Visceral_Omentum, Brain_Hypothalamus, Heart_Atrial_Appendage, Brain_Caudate_basal_ganglia, Brain_Nucleus_accumbens_basal_ganglia, Muscle_Skeletal, Brain_Cortex, Esophagus_Mucosa, Lung, Skin_Not_Sun_Exposed_Suprapubic, Skin_Sun_Exposed_Lower_leg, Brain_Anterior_cingulate_cortex_BA24, Colon_Transverse, Minor_Salivary_Gland, Esophagus_Muscularis	18	0.19	0.000292	0.00378
TMEM43	Spleen, Esophagus_Mucosa, Liver, Cells_Transformed_fibroblasts, Adrenal_Gland, Whole_Blood, Vagina	7	0.256	0.364	0.00367
FAM86JP	Vagina, Minor_Salivary_Gland, Cells_Transformed_fibroblasts, Skin_Not_Sun_Exposed_Suprapubic, Cells_EBV.transformed_lymphocytes, Lung, Esophagus_Mucosa, Stomach, Brain_Caudate_basal_ganglia, Artery_Aorta, Thyroid, Adipose_Subcutaneous, Adipose_Visceral_Omentum, Artery_Coronary, Brain_Hypothalamus, Brain_Putamen_basal_ganglia, Colon_Transverse, Skin_Sun_Exposed_Lower_leg, Colon_Sigmoid, Brain_Substantia_nigra	20	0.349	0.406	0.0603
MFN1	Pituitary, Stomach, Brain_Caudate_basal_ganglia, Nerve_Tibial, Brain_Amygdala, Brain_Anterior_cingulate_cortex_BA24, Brain_Frontal_Cortex_BA9, Esophagus_Muscularis, Liver, Brain_Cortex, Prostate, Brain_Substantia_nigra, Adipose_Subcutaneous, Artery_Tibial, Artery_Coronary, Adipose_Visceral_Omentum, Skin_Not_Sun_Exposed_Suprapubic, Brain_Hippocampus, Breast_Mammary_Tissue, Skin_Sun_Exposed_Lower_leg, Brain_Cerebellar_Hemisphere, Brain_Cerebellum, Colon_Transverse, Artery_Aorta, Colon_Sigmoid, Thyroid	26	0.28	0.798	0.0335
KCNMB3	Liver, Stomach, Adipose_Subcutaneous, Adipose_Visceral_Omentum, Esophagus_Muscularis, Testis, Esophagus_Gastroesophageal_Junction, Esophagus_Mucosa, Whole_Blood, Brain_Putamen_basal_ganglia, Breast_Mammary_Tissue, Brain_Cerebellar_Hemisphere, Artery_Coronary, Nerve_Tibial, Brain_Hippocampus	15	0.315	0.29	0.031
JAGN1	Prostate, Colon_Transverse, Colon_Sigmoid, Minor_Salivary_Gland	4	0.758	0.232	0.0861
TADA3	Skin_Not_Sun_Exposed_Suprapubic, Brain_Cerebellar_Hemisphere	2	0.492	0.31	0.00479
RP11-443P15.2	Cells_Transformed_fibroblasts, Lung, Vagina, Whole_Blood, Artery_Tibial, Esophagus_Mucosa, Nerve_Tibial, Breast_Mammary_Tissue, Esophagus_Gastroesophageal_Junction, Cells_EBV.transformed_lymphocytes	10	0.029	0.24	0.0307
LRRC34	Brain_Amygdala, Brain_Cortex, Pancreas, Brain_Hippocampus, Minor_Salivary_Gland, Adipose_Subcutaneous, Breast_Mammary_Tissue, Adrenal_Gland, Brain_Cerebellum, Cells_Transformed_fibroblasts, Artery_Tibial, Artery_Coronary, Thyroid, Colon_Sigmoid, Artery_Aorta, Ovary, Adipose_Visceral_Omentum, Colon_Transverse, Esophagus_Gastroesophageal_Junction, Esophagus_Mucosa, Esophagus_Muscularis, Heart_Atrial_Appendage, Skin_Sun_Exposed_Lower_leg, Small_Intestine_Terminal_Ileum, Spleen, Stomach, Brain_Cerebellar_Hemisphere	27	0.0013	9.53e-07	5.47e-05
USP19	Brain_Anterior_cingulate_cortex_BA24, Muscle_Skeletal, Whole_Blood, Testis, Thyroid, Brain_Cerebellum, Brain_Cortex, Brain_Putamen_basal_ganglia, Brain_Substantia_nigra, Brain_Hypothalamus, Adipose_Visceral_Omentum	11	0.000102184	3.86e-101	3.72e-06
QARS	Lung, Esophagus_Mucosa, Adipose_Subcutaneous, Brain_Cerebellar_Hemisphere, Pancreas, Minor_Salivary_Gland, Cells_EBV.transformed_lymphocytes, Muscle_Skeletal	8	2e-07	8.8e-121	5.33e-08
LRRC15	Vagina	1	0.872	NA	0.233
NME6	Brain_Frontal_Cortex_BA9, Brain_Hypothalamus, Esophagus_Mucosa, Artery_Coronary, Esophagus_Muscularis, Artery_Aorta, Muscle_Skeletal, Heart_Atrial_Appendage, Brain_Spinal_cord_cervical_c.1, Colon_Transverse, Ovary, Brain_Caudate_basal_ganglia, Artery_Tibial, Small_Intestine_Terminal_Ileum, Vagina, Liver, Cells_EBV.transformed_lymphocytes, Esophagus_Gastroesophageal_Junction, Brain_Nucleus_accumbens_basal_ganglia, Colon_Sigmoid, Cells_Transformed_fibroblasts, Thyroid, Adrenal_Gland, Testis, Brain_Hippocampus	25	0.101	0.000102	0.011
CXCR6	Esophagus_Mucosa, Uterus, Pituitary, Adipose_Subcutaneous	4	0.266	0.00232	0.00706
SUCLG2	Brain_Hippocampus, Artery_Tibial, Brain_Substantia_nigra, Esophagus_Gastroesophageal_Junction, Pancreas, Brain_Cortex, Brain_Putamen_basal_ganglia, Uterus, Nerve_Tibial, Vagina, Artery_Aorta, Colon_Transverse, Testis, Liver, Adipose_Subcutaneous	15	0.668	0.371	0.101
ZMAT3	Nerve_Tibial, Stomach, Brain_Cortex, Whole_Blood, Adrenal_Gland, Esophagus_Mucosa, Lung, Brain_Caudate_basal_ganglia, Thyroid, Artery_Aorta, Breast_Mammary_Tissue, Colon_Sigmoid	12	0.447	0.108	0.0745
EFCAB12	Heart_Left_Ventricle, Brain_Hippocampus, Lung, Heart_Atrial_Appendage, Adipose_Subcutaneous, Liver, Esophagus_Mucosa, Artery_Tibial, Testis	9	0.42	0.0741	0.0203
RAB43	Brain_Putamen_basal_ganglia, Ovary, Spleen, Uterus, Muscle_Skeletal, Brain_Nucleus_accumbens_basal_ganglia, Brain_Cortex, Esophagus_Muscularis, Skin_Sun_Exposed_Lower_leg, Testis, Thyroid, Adipose_Subcutaneous	12	0.25	0.37	0.0123
OXSR1	Brain_Cerebellar_Hemisphere, Brain_Cerebellum, Brain_Cortex, Testis	4	0.503	0.127	0.0305
GXYLT2	Brain_Frontal_Cortex_BA9, Pituitary, Thyroid, Brain_Putamen_basal_ganglia, Heart_Atrial_Appendage, Brain_Spinal_cord_cervical_c.1, Cells_Transformed_fibroblasts, Ovary, Prostate, Brain_Caudate_basal_ganglia, Artery_Aorta, Adrenal_Gland, Brain_Hypothalamus, Brain_Substantia_nigra, Lung, Brain_Hippocampus, Esophagus_Mucosa, Colon_Transverse, Adipose_Visceral_Omentum, Colon_Sigmoid, Adipose_Subcutaneous, Artery_Coronary, Brain_Anterior_cingulate_cortex_BA24, Brain_Cerebellum, Brain_Cortex, Brain_Nucleus_accumbens_basal_ganglia, Breast_Mammary_Tissue, Esophagus_Gastroesophageal_Junction, Esophagus_Muscularis, Nerve_Tibial, Pancreas, Skin_Not_Sun_Exposed_Suprapubic, Skin_Sun_Exposed_Lower_leg, Heart_Left_Ventricle, Testis, Muscle_Skeletal, Artery_Tibial, Vagina	38	0.096	0.000487	0.0202
ARPP21	Artery_Tibial, Colon_Sigmoid, Brain_Nucleus_accumbens_basal_ganglia	3	0.976	NA	0.252
ADCY5	Brain_Spinal_cord_cervical_c.1, Artery_Aorta, Brain_Cortex, Esophagus_Muscularis, Cells_Transformed_fibroblasts, Adrenal_Gland, Brain_Cerebellum, Lung, Esophagus_Mucosa, Muscle_Skeletal, Brain_Cerebellar_Hemisphere, Brain_Frontal_Cortex_BA9	12	0.452	0.0866	0.0645
PARP14	Brain_Frontal_Cortex_BA9, Stomach, Esophagus_Gastroesophageal_Junction, Brain_Cortex, Brain_Hippocampus, Colon_Sigmoid, Heart_Left_Ventricle, Muscle_Skeletal, Skin_Not_Sun_Exposed_Suprapubic, Artery_Tibial, Esophagus_Muscularis, Lung, Heart_Atrial_Appendage, Testis, Artery_Aorta, Skin_Sun_Exposed_Lower_leg, Adipose_Subcutaneous, Adipose_Visceral_Omentum, Prostate, Brain_Substantia_nigra, Nerve_Tibial, Artery_Coronary, Brain_Cerebellum, Cells_Transformed_fibroblasts, Brain_Putamen_basal_ganglia, Brain_Hypothalamus, Pancreas, Breast_Mammary_Tissue, Brain_Caudate_basal_ganglia, Cells_EBV.transformed_lymphocytes, Spleen, Small_Intestine_Terminal_Ileum, Esophagus_Mucosa, Whole_Blood, Pituitary	35	0.02	0.0922	0.00751
PARP15	Colon_Sigmoid, Colon_Transverse, Thyroid, Brain_Nucleus_accumbens_basal_ganglia, Nerve_Tibial, Brain_Caudate_basal_ganglia, Muscle_Skeletal, Artery_Aorta, Artery_Coronary, Pancreas, Pituitary, Artery_Tibial, Skin_Sun_Exposed_Lower_leg, Brain_Cerebellar_Hemisphere, Cells_Transformed_fibroblasts, Adipose_Subcutaneous	16	0.501	0.407	0.0138
IQCB1	Pancreas, Cells_EBV.transformed_lymphocytes, Testis, Spleen, Prostate, Minor_Salivary_Gland, Brain_Amygdala, Adipose_Visceral_Omentum, Brain_Frontal_Cortex_BA9	9	0.258	0.000392	0.00519
GOLGB1	Prostate, Pancreas, Brain_Putamen_basal_ganglia, Brain_Nucleus_accumbens_basal_ganglia, Colon_Sigmoid, Nerve_Tibial, Thyroid, Adrenal_Gland, Brain_Anterior_cingulate_cortex_BA24, Liver, Small_Intestine_Terminal_Ileum	11	9.79e-05	3.4e-06	3.36e-09
DAG1	Artery_Coronary, Breast_Mammary_Tissue, Adrenal_Gland, Adipose_Visceral_Omentum, Brain_Substantia_nigra, Ovary, Esophagus_Mucosa, Whole_Blood, Muscle_Skeletal, Adipose_Subcutaneous, Pituitary, Thyroid, Spleen, Brain_Anterior_cingulate_cortex_BA24, Brain_Cerebellar_Hemisphere, Heart_Left_Ventricle, Cells_Transformed_fibroblasts, Esophagus_Muscularis, Brain_Frontal_Cortex_BA9	19	9.14e-05	1.64e-26	2.28e-07
CCDC36	Pituitary, Small_Intestine_Terminal_Ileum, Brain_Cerebellum, Skin_Sun_Exposed_Lower_leg, Uterus, Adipose_Visceral_Omentum, Adrenal_Gland, Brain_Frontal_Cortex_BA9, Brain_Nucleus_accumbens_basal_ganglia, Nerve_Tibial, Spleen, Brain_Substantia_nigra, Brain_Hippocampus, Thyroid, Skin_Not_Sun_Exposed_Suprapubic, Brain_Spinal_cord_cervical_c.1, Colon_Sigmoid, Esophagus_Gastroesophageal_Junction, Esophagus_Muscularis, Artery_Coronary, Adipose_Subcutaneous, Lung, Brain_Caudate_basal_ganglia, Artery_Tibial, Brain_Amygdala, Stomach, Heart_Left_Ventricle, Heart_Atrial_Appendage, Prostate, Artery_Aorta, Esophagus_Mucosa, Colon_Transverse, Muscle_Skeletal, Cells_Transformed_fibroblasts, Brain_Hypothalamus	35	1.38e-06	0.000133	3.52e-07
MST1	Uterus, Heart_Atrial_Appendage, Artery_Tibial, Breast_Mammary_Tissue, Esophagus_Muscularis, Vagina, Brain_Cortex, Brain_Putamen_basal_ganglia, Prostate, Cells_EBV.transformed_lymphocytes, Brain_Nucleus_accumbens_basal_ganglia, Skin_Not_Sun_Exposed_Suprapubic, Minor_Salivary_Gland, Brain_Amygdala, Brain_Anterior_cingulate_cortex_BA24, Cells_Transformed_fibroblasts, Testis, Stomach	18	0.026	1.09e-85	1.97e-06
GMPPB	Brain_Nucleus_accumbens_basal_ganglia, Lung, Skin_Not_Sun_Exposed_Suprapubic, Brain_Substantia_nigra, Colon_Sigmoid, Testis, Pituitary, Esophagus_Gastroesophageal_Junction, Heart_Atrial_Appendage, Thyroid, Skin_Sun_Exposed_Lower_leg, Pancreas, Liver, Artery_Tibial, Esophagus_Mucosa, Muscle_Skeletal, Brain_Caudate_basal_ganglia, Artery_Coronary, Colon_Transverse, Small_Intestine_Terminal_Ileum, Brain_Putamen_basal_ganglia, Heart_Left_Ventricle, Brain_Amygdala, Brain_Frontal_Cortex_BA9, Adrenal_Gland, Uterus	26	0.0034	2e-08	3.32e-06
XCR1	Lung, Testis, Colon_Sigmoid, Breast_Mammary_Tissue, Esophagus_Gastroesophageal_Junction, Whole_Blood, Vagina, Stomach, Colon_Transverse, Adipose_Subcutaneous, Skin_Not_Sun_Exposed_Suprapubic	11	0.036	0.462	0.0282
MUC13	Uterus, Spleen, Adipose_Subcutaneous, Esophagus_Gastroesophageal_Junction, Adipose_Visceral_Omentum, Pituitary	6	0.0144	0.000229	0.0129
HEG1	Brain_Anterior_cingulate_cortex_BA24, Pancreas, Whole_Blood, Colon_Transverse, Brain_Amygdala, Artery_Aorta, Ovary	7	0.0019	1.52e-06	2.21e-05
CCDC13-AS1	Whole_Blood, Brain_Hippocampus, Brain_Caudate_basal_ganglia, Cells_EBV.transformed_lymphocytes	4	0.797	0.265	0.125
PHC3	Minor_Salivary_Gland, Skin_Not_Sun_Exposed_Suprapubic, Colon_Transverse, Brain_Anterior_cingulate_cortex_BA24, Brain_Amygdala, Brain_Cortex, Stomach, Adipose_Subcutaneous	8	0.125	4.31e-07	0.00103
GPR160	Brain_Spinal_cord_cervical_c.1, Small_Intestine_Terminal_Ileum, Skin_Sun_Exposed_Lower_leg	3	0.51	NA	0.0088
GOLIM4	Brain_Hippocampus, Vagina, Artery_Aorta, Brain_Caudate_basal_ganglia, Prostate, Testis, Brain_Substantia_nigra, Liver, Brain_Amygdala, Stomach, Brain_Cortex, Esophagus_Muscularis, Thyroid, Spleen, Adipose_Visceral_Omentum, Esophagus_Gastroesophageal_Junction, Breast_Mammary_Tissue	17	0.409	0.000463	0.0274
XXYLT1	Brain_Amygdala, Pituitary, Esophagus_Gastroesophageal_Junction, Spleen, Brain_Anterior_cingulate_cortex_BA24, Brain_Caudate_basal_ganglia, Brain_Nucleus_accumbens_basal_ganglia, Adipose_Subcutaneous, Small_Intestine_Terminal_Ileum, Pancreas	10	0.501	0.224	0.00387
NRROS	Prostate, Colon_Transverse, Adrenal_Gland, Spleen, Artery_Coronary, Lung, Adipose_Visceral_Omentum, Uterus	8	0.057	0.0187	0.000976
CEP19	Ovary, Brain_Frontal_Cortex_BA9, Breast_Mammary_Tissue, Pancreas, Artery_Tibial, Brain_Cortex, Brain_Putamen_basal_ganglia, Esophagus_Mucosa, Skin_Sun_Exposed_Lower_leg, Adipose_Visceral_Omentum, Thyroid, Esophagus_Muscularis, Testis, Muscle_Skeletal, Brain_Hippocampus, Artery_Coronary, Brain_Amygdala, Heart_Left_Ventricle, Nerve_Tibial, Adrenal_Gland, Esophagus_Gastroesophageal_Junction, Lung, Brain_Caudate_basal_ganglia, Colon_Transverse, Colon_Sigmoid, Artery_Aorta, Spleen, Brain_Hypothalamus, Whole_Blood, Adipose_Subcutaneous, Cells_Transformed_fibroblasts, Prostate	32	0.0012	0.192	3.87e-08
FBXO45	Esophagus_Mucosa, Skin_Not_Sun_Exposed_Suprapubic, Skin_Sun_Exposed_Lower_leg, Brain_Hypothalamus, Thyroid	5	0.059	0.306	0.00387
TRMT10C	Brain_Hypothalamus, Ovary, Esophagus_Gastroesophageal_Junction, Muscle_Skeletal	4	0.662	0.295	0.0765
ZNF80	Whole_Blood, Stomach, Adipose_Subcutaneous	3	0.873	0.301	0.18
GCSAM	Brain_Cortex, Adipose_Subcutaneous, Nerve_Tibial, Artery_Coronary, Esophagus_Gastroesophageal_Junction, Whole_Blood	6	0.272	0.0358	0.024
IL20RB	Thyroid, Heart_Left_Ventricle, Colon_Transverse, Brain_Substantia_nigra, Adipose_Visceral_Omentum, Artery_Tibial, Esophagus_Muscularis, Breast_Mammary_Tissue, Artery_Aorta, Esophagus_Gastroesophageal_Junction, Liver, Heart_Atrial_Appendage, Minor_Salivary_Gland, Adipose_Subcutaneous	14	0.365	0.582	0.0891
MSL2	Artery_Tibial, Brain_Hippocampus, Thyroid, Brain_Nucleus_accumbens_basal_ganglia, Skin_Sun_Exposed_Lower_leg, Colon_Sigmoid	6	0.165	NA	0.0337
KY	Adipose_Visceral_Omentum, Esophagus_Mucosa, Esophagus_Gastroesophageal_Junction, Small_Intestine_Terminal_Ileum, Esophagus_Muscularis, Brain_Cerebellum, Ovary, Artery_Tibial, Heart_Left_Ventricle	9	0.964	NA	0.278
SLCO2A1	Breast_Mammary_Tissue, Brain_Amygdala, Cells_Transformed_fibroblasts	3	0.255	0.479	0.000895
NR1D2	Stomach, Pituitary, Breast_Mammary_Tissue	3	0.976	0.241	0.214
WDR49	Uterus, Pituitary, Brain_Spinal_cord_cervical_c.1, Brain_Cerebellar_Hemisphere, Heart_Atrial_Appendage	5	0.14	0.000313	0.00222
DENND6A	Muscle_Skeletal, Breast_Mammary_Tissue, Cells_Transformed_fibroblasts, Nerve_Tibial, Brain_Nucleus_accumbens_basal_ganglia, Liver, Lung	7	0.714	0.271	0.0987
PDE12	Cells_EBV.transformed_lymphocytes, Brain_Spinal_cord_cervical_c.1, Breast_Mammary_Tissue, Esophagus_Muscularis, Brain_Nucleus_accumbens_basal_ganglia, Esophagus_Gastroesophageal_Junction, Esophagus_Mucosa, Skin_Not_Sun_Exposed_Suprapubic, Brain_Anterior_cingulate_cortex_BA24, Nerve_Tibial, Colon_Transverse	11	0.289	0.527	0.037
DNAH12	Brain_Cortex, Brain_Putamen_basal_ganglia, Prostate, Adrenal_Gland, Brain_Caudate_basal_ganglia, Nerve_Tibial	6	0.641	1.39e-10	0.107
RSRC1	Colon_Sigmoid, Adipose_Subcutaneous, Brain_Frontal_Cortex_BA9, Breast_Mammary_Tissue, Muscle_Skeletal, Artery_Tibial, Brain_Hypothalamus, Esophagus_Gastroesophageal_Junction, Small_Intestine_Terminal_Ileum, Vagina, Brain_Hippocampus, Heart_Left_Ventricle, Brain_Cerebellar_Hemisphere, Skin_Not_Sun_Exposed_Suprapubic, Pituitary, Prostate, Nerve_Tibial, Adipose_Visceral_Omentum, Brain_Nucleus_accumbens_basal_ganglia, Colon_Transverse, Lung, Artery_Aorta, Stomach	23	0.123	2.5e-43	0.00596
C3orf55	Muscle_Skeletal, Nerve_Tibial, Small_Intestine_Terminal_Ileum, Uterus, Cells_Transformed_fibroblasts, Vagina, Brain_Spinal_cord_cervical_c.1, Lung, Brain_Cerebellum, Colon_Transverse	10	0.208	0.154	0.00723
METTL15P1	Brain_Nucleus_accumbens_basal_ganglia, Heart_Atrial_Appendage, Ovary	3	0.511	0.0189	0.0101
C3orf33	Testis, Esophagus_Muscularis, Heart_Atrial_Appendage, Adipose_Visceral_Omentum, Nerve_Tibial, Minor_Salivary_Gland, Brain_Anterior_cingulate_cortex_BA24, Brain_Nucleus_accumbens_basal_ganglia, Lung	9	0.013	1.33e-10	0.000222
P2RY14	Spleen, Esophagus_Gastroesophageal_Junction, Cells_EBV.transformed_lymphocytes, Breast_Mammary_Tissue, Artery_Coronary	5	0.895	0.297	0.0952
DHX36	Adipose_Subcutaneous, Vagina, Artery_Aorta, Artery_Coronary, Prostate, Brain_Frontal_Cortex_BA9, Pituitary, Brain_Amygdala, Breast_Mammary_Tissue, Brain_Cerebellar_Hemisphere, Liver, Colon_Transverse, Adipose_Visceral_Omentum, Colon_Sigmoid, Artery_Tibial, Brain_Caudate_basal_ganglia, Brain_Anterior_cingulate_cortex_BA24, Skin_Not_Sun_Exposed_Suprapubic, Esophagus_Gastroesophageal_Junction, Nerve_Tibial, Heart_Left_Ventricle, Stomach, Brain_Putamen_basal_ganglia, Muscle_Skeletal, Adrenal_Gland, Thyroid, Brain_Cerebellum, Lung, Pancreas, Small_Intestine_Terminal_Ileum, Esophagus_Muscularis, Spleen, Cells_Transformed_fibroblasts, Heart_Atrial_Appendage, Brain_Nucleus_accumbens_basal_ganglia, Minor_Salivary_Gland	36	0.000143917	6.62e-05	0.000184
CHST2	Breast_Mammary_Tissue, Skin_Sun_Exposed_Lower_leg, Brain_Cerebellar_Hemisphere, Brain_Amygdala, Heart_Atrial_Appendage, Ovary, Brain_Cortex, Heart_Left_Ventricle, Pancreas, Testis, Thyroid, Adipose_Subcutaneous, Adipose_Visceral_Omentum, Lung, Muscle_Skeletal, Stomach, Colon_Transverse	17	0.000171162	3.99e-06	7.47e-07
ATR	Esophagus_Mucosa, Brain_Amygdala, Brain_Nucleus_accumbens_basal_ganglia, Breast_Mammary_Tissue, Colon_Transverse, Esophagus_Muscularis, Pancreas, Brain_Frontal_Cortex_BA9, Adipose_Subcutaneous, Artery_Aorta, Liver, Esophagus_Gastroesophageal_Junction	12	0.15	0.0804	0.00074
GK5	Liver, Brain_Cerebellum, Spleen, Skin_Sun_Exposed_Lower_leg, Cells_Transformed_fibroblasts, Pituitary, Artery_Aorta, Testis, Esophagus_Mucosa, Muscle_Skeletal, Stomach, Brain_Spinal_cord_cervical_c.1, Brain_Cerebellar_Hemisphere, Brain_Hypothalamus, Artery_Tibial	15	0.112	2.84e-10	0.00327
SPSB4	Artery_Aorta, Esophagus_Mucosa, Adipose_Subcutaneous, Nerve_Tibial, Muscle_Skeletal	5	0.0061	NA	0.00409
ZNF654	Prostate, Cells_Transformed_fibroblasts, Esophagus_Mucosa, Muscle_Skeletal, Lung, Brain_Cerebellum, Brain_Hippocampus, Brain_Caudate_basal_ganglia, Skin_Not_Sun_Exposed_Suprapubic, Adipose_Subcutaneous	10	0.000332543	3.92e-11	0.000359
MRPS22	Brain_Hypothalamus, Minor_Salivary_Gland, Brain_Nucleus_accumbens_basal_ganglia, Heart_Atrial_Appendage, Pancreas, Pituitary, Cells_Transformed_fibroblasts, Ovary	8	0.177	0.0657	0.00277
CADM2	Brain_Caudate_basal_ganglia, Brain_Nucleus_accumbens_basal_ganglia, Brain_Hypothalamus, Adipose_Subcutaneous, Breast_Mammary_Tissue, Brain_Anterior_cingulate_cortex_BA24, Brain_Hippocampus, Brain_Cortex, Colon_Sigmoid, Brain_Putamen_basal_ganglia, Testis, Nerve_Tibial, Lung, Adipose_Visceral_Omentum, Stomach, Brain_Cerebellar_Hemisphere, Brain_Substantia_nigra	17	0.068	0.0592	0.0162
PSMD2	Vagina, Brain_Spinal_cord_cervical_c.1, Brain_Cerebellar_Hemisphere, Cells_EBV.transformed_lymphocytes, Brain_Hippocampus	5	0.363	0.00446	0.00193
PARL	Brain_Amygdala, Brain_Cerebellar_Hemisphere, Brain_Cerebellum, Skin_Not_Sun_Exposed_Suprapubic, Brain_Nucleus_accumbens_basal_ganglia, Stomach, Adrenal_Gland, Brain_Caudate_basal_ganglia, Prostate, Lung, Whole_Blood, Spleen, Heart_Left_Ventricle	13	8.31e-07	9.19e-05	0.000628
CCDC14	Liver, Adrenal_Gland, Pancreas, Colon_Transverse, Adipose_Subcutaneous, Muscle_Skeletal, Brain_Caudate_basal_ganglia, Minor_Salivary_Gland, Thyroid	9	0.174	0.268	0.0356
GPR156	Esophagus_Mucosa, Skin_Not_Sun_Exposed_Suprapubic, Thyroid, Adipose_Subcutaneous, Muscle_Skeletal, Testis, Brain_Frontal_Cortex_BA9, Vagina, Brain_Spinal_cord_cervical_c.1, Minor_Salivary_Gland, Esophagus_Muscularis, Prostate, Adipose_Visceral_Omentum, Artery_Tibial	14	0.255	0.114	0.0256
RUVBL1	Brain_Nucleus_accumbens_basal_ganglia, Prostate, Stomach, Nerve_Tibial, Testis, Pituitary, Thyroid, Skin_Not_Sun_Exposed_Suprapubic, Brain_Cerebellar_Hemisphere, Colon_Sigmoid	10	0.03	0.0165	0.0039
LRRN1	Thyroid, Liver, Brain_Anterior_cingulate_cortex_BA24, Brain_Frontal_Cortex_BA9, Esophagus_Gastroesophageal_Junction, Skin_Sun_Exposed_Lower_leg	6	0.71	0.167	0.041
IP6K1	Esophagus_Muscularis, Artery_Coronary, Skin_Not_Sun_Exposed_Suprapubic, Whole_Blood, Skin_Sun_Exposed_Lower_leg, Adipose_Subcutaneous, Spleen, Brain_Hippocampus, Heart_Left_Ventricle, Prostate, Adipose_Visceral_Omentum, Colon_Transverse, Muscle_Skeletal	13	0.000488661	1.21e-38	5.75e-07
TMEM39A	Lung, Esophagus_Gastroesophageal_Junction, Artery_Tibial, Testis, Minor_Salivary_Gland, Cells_Transformed_fibroblasts, Heart_Atrial_Appendage	7	0.909	0.419	0.0708
B3GNT5	Ovary, Cells_Transformed_fibroblasts, Colon_Transverse, Whole_Blood, Colon_Sigmoid, Adipose_Subcutaneous, Artery_Aorta, Artery_Tibial, Brain_Cerebellar_Hemisphere, Pancreas, Esophagus_Gastroesophageal_Junction	11	0.322	5.17e-05	0.00655
MUC20	Liver, Minor_Salivary_Gland, Brain_Hypothalamus, Brain_Nucleus_accumbens_basal_ganglia, Testis, Colon_Transverse, Pituitary, Brain_Putamen_basal_ganglia, Brain_Frontal_Cortex_BA9, Brain_Substantia_nigra, Thyroid, Esophagus_Mucosa, Brain_Cerebellum	13	0.463	0.687	0.00484
ZBTB38	Thyroid, Adipose_Subcutaneous, Brain_Nucleus_accumbens_basal_ganglia, Whole_Blood, Esophagus_Mucosa, Artery_Tibial, Brain_Cerebellum, Brain_Cerebellar_Hemisphere, Heart_Left_Ventricle, Esophagus_Muscularis, Testis, Small_Intestine_Terminal_Ileum, Adipose_Visceral_Omentum, Breast_Mammary_Tissue	14	0.0022	1.03e-15	0.000794
CCDC71	Nerve_Tibial, Brain_Cortex, Brain_Amygdala, Liver, Colon_Sigmoid, Artery_Coronary, Lung, Brain_Putamen_basal_ganglia, Small_Intestine_Terminal_Ileum, Skin_Sun_Exposed_Lower_leg, Brain_Hippocampus, Whole_Blood, Skin_Not_Sun_Exposed_Suprapubic, Thyroid, Muscle_Skeletal, Spleen, Brain_Caudate_basal_ganglia, Brain_Hypothalamus, Brain_Frontal_Cortex_BA9, Adipose_Subcutaneous, Brain_Nucleus_accumbens_basal_ganglia, Cells_EBV.transformed_lymphocytes, Brain_Cerebellar_Hemisphere, Brain_Anterior_cingulate_cortex_BA24, Prostate, Brain_Cerebellum, Breast_Mammary_Tissue, Esophagus_Mucosa	28	3.55e-09	7.31e-06	1.94e-07
MAGEF1	Liver, Brain_Cerebellar_Hemisphere, Brain_Anterior_cingulate_cortex_BA24, Adipose_Visceral_Omentum, Lung, Pancreas, Esophagus_Muscularis, Adipose_Subcutaneous, Artery_Tibial, Colon_Transverse, Muscle_Skeletal, Nerve_Tibial, Esophagus_Mucosa, Skin_Not_Sun_Exposed_Suprapubic, Skin_Sun_Exposed_Lower_leg, Whole_Blood, Thyroid, Esophagus_Gastroesophageal_Junction, Brain_Amygdala, Brain_Substantia_nigra, Cells_EBV.transformed_lymphocytes	21	0.134	0.839	0.00431
NR2C2	Artery_Coronary, Brain_Putamen_basal_ganglia, Artery_Tibial, Colon_Sigmoid, Heart_Atrial_Appendage, Prostate	6	0.571	0.149	0.0297
ARIH2	Brain_Anterior_cingulate_cortex_BA24, Esophagus_Gastroesophageal_Junction, Artery_Tibial, Brain_Putamen_basal_ganglia, Brain_Cortex, Lung, Skin_Not_Sun_Exposed_Suprapubic, Skin_Sun_Exposed_Lower_leg, Prostate, Cells_Transformed_fibroblasts, Adipose_Visceral_Omentum, Brain_Cerebellum, Whole_Blood, Artery_Aorta, Heart_Atrial_Appendage, Stomach, Esophagus_Mucosa, Thyroid, Breast_Mammary_Tissue, Nerve_Tibial, Pancreas, Pituitary, Adipose_Subcutaneous, Spleen, Brain_Hypothalamus, Testis, Small_Intestine_Terminal_Ileum, Brain_Amygdala, Adrenal_Gland, Colon_Transverse, Heart_Left_Ventricle, Minor_Salivary_Gland, Liver	33	3.95e-06	6.3e-07	4.42e-07
ZBED2	Skin_Not_Sun_Exposed_Suprapubic, Cells_Transformed_fibroblasts, Prostate, Lung, Skin_Sun_Exposed_Lower_leg, Testis, Cells_EBV.transformed_lymphocytes, Thyroid, Whole_Blood	9	0.0097	0.0646	0.00728
TBL1XR1	Cells_Transformed_fibroblasts, Skin_Sun_Exposed_Lower_leg, Nerve_Tibial, Lung, Ovary, Testis, Heart_Atrial_Appendage, Pancreas	8	0.146	0.071	0.00822
ACAD9	Vagina, Heart_Left_Ventricle, Artery_Aorta, Skin_Not_Sun_Exposed_Suprapubic, Adipose_Visceral_Omentum, Esophagus_Mucosa, Pancreas, Small_Intestine_Terminal_Ileum, Breast_Mammary_Tissue	9	0.439	0.833	0.077
NAALADL2	Uterus, Small_Intestine_Terminal_Ileum, Adipose_Visceral_Omentum	3	0.255	0.0191	0.012
PVRL3	Small_Intestine_Terminal_Ileum, Brain_Cortex, Adipose_Subcutaneous, Brain_Cerebellar_Hemisphere, Skin_Sun_Exposed_Lower_leg, Minor_Salivary_Gland, Spleen, Brain_Anterior_cingulate_cortex_BA24, Adipose_Visceral_Omentum, Ovary, Pancreas	11	0.028	0.0151	0.00584
ZNF619	Brain_Anterior_cingulate_cortex_BA24, Artery_Aorta, Stomach, Colon_Sigmoid, Colon_Transverse, Whole_Blood	6	0.586	0.324	0.0525
ALS2CL	Brain_Hippocampus, Spleen, Adipose_Subcutaneous, Brain_Anterior_cingulate_cortex_BA24, Brain_Frontal_Cortex_BA9, Brain_Hypothalamus, Breast_Mammary_Tissue, Stomach, Thyroid, Nerve_Tibial, Adipose_Visceral_Omentum	11	0.295	0.0656	0.0206
MLF1	Nerve_Tibial, Cells_Transformed_fibroblasts, Pancreas, Esophagus_Gastroesophageal_Junction, Artery_Tibial, Adipose_Subcutaneous, Breast_Mammary_Tissue, Colon_Sigmoid, Heart_Atrial_Appendage, Lung, Brain_Anterior_cingulate_cortex_BA24, Thyroid, Esophagus_Muscularis, Prostate, Adrenal_Gland, Esophagus_Mucosa, Adipose_Visceral_Omentum, Minor_Salivary_Gland	18	0.000328907	5.71e-08	3.83e-05
PRSS42	Brain_Caudate_basal_ganglia, Brain_Hippocampus, Artery_Aorta, Heart_Left_Ventricle, Brain_Amygdala, Brain_Putamen_basal_ganglia, Nerve_Tibial, Cells_EBV.transformed_lymphocytes, Muscle_Skeletal, Skin_Sun_Exposed_Lower_leg, Breast_Mammary_Tissue	11	0.0014	0.0332	5.86e-05
NDUFAF3	Adrenal_Gland, Liver, Muscle_Skeletal, Thyroid, Adipose_Visceral_Omentum, Minor_Salivary_Gland, Esophagus_Mucosa, Adipose_Subcutaneous, Brain_Anterior_cingulate_cortex_BA24, Heart_Atrial_Appendage, Stomach, Esophagus_Gastroesophageal_Junction, Pituitary, Ovary, Brain_Putamen_basal_ganglia, Heart_Left_Ventricle, Nerve_Tibial, Skin_Not_Sun_Exposed_Suprapubic, Skin_Sun_Exposed_Lower_leg, Artery_Aorta, Artery_Coronary, Artery_Tibial, Testis, Lung, Vagina, Brain_Cerebellum, Brain_Cortex	27	4.09e-05	4.75e-06	1.39e-07
GRAMD1C	Brain_Caudate_basal_ganglia, Stomach, Adipose_Subcutaneous, Pancreas, Uterus, Esophagus_Muscularis, Brain_Cerebellar_Hemisphere, Artery_Tibial, Adipose_Visceral_Omentum, Artery_Aorta, Colon_Sigmoid, Muscle_Skeletal, Spleen, Whole_Blood, Esophagus_Gastroesophageal_Junction, Nerve_Tibial, Pituitary, Brain_Cortex, Esophagus_Mucosa, Prostate, Testis, Cells_Transformed_fibroblasts	22	0.258	0.975	0.0263
DALRD3	Pituitary, Stomach, Artery_Coronary, Brain_Cortex, Esophagus_Gastroesophageal_Junction, Colon_Transverse, Thyroid, Esophagus_Muscularis, Artery_Aorta, Brain_Cerebellar_Hemisphere, Brain_Anterior_cingulate_cortex_BA24, Heart_Atrial_Appendage, Cells_Transformed_fibroblasts, Heart_Left_Ventricle, Muscle_Skeletal, Lung, Artery_Tibial, Liver, Brain_Cerebellum, Spleen, Nerve_Tibial, Minor_Salivary_Gland, Brain_Nucleus_accumbens_basal_ganglia, Adipose_Subcutaneous, Cells_EBV.transformed_lymphocytes, Prostate, Adipose_Visceral_Omentum, Brain_Spinal_cord_cervical_c.1, Pancreas, Breast_Mammary_Tissue, Brain_Substantia_nigra, Esophagus_Mucosa, Testis	33	3.12e-05	2.2e-74	5.78e-08
WDR6	Brain_Spinal_cord_cervical_c.1, Colon_Sigmoid, Brain_Nucleus_accumbens_basal_ganglia, Brain_Hippocampus, Testis, Pancreas, Brain_Caudate_basal_ganglia, Brain_Cerebellar_Hemisphere, Adrenal_Gland, Heart_Atrial_Appendage, Spleen, Heart_Left_Ventricle, Artery_Aorta, Esophagus_Muscularis, Esophagus_Gastroesophageal_Junction, Brain_Substantia_nigra, Brain_Cerebellum, Brain_Putamen_basal_ganglia, Lung, Cells_EBV.transformed_lymphocytes, Nerve_Tibial, Brain_Frontal_Cortex_BA9, Brain_Amygdala, Cells_Transformed_fibroblasts, Whole_Blood, Breast_Mammary_Tissue, Adipose_Visceral_Omentum, Colon_Transverse, Artery_Tibial, Adipose_Subcutaneous, Stomach, Vagina, Brain_Cortex, Artery_Coronary, Liver, Uterus, Muscle_Skeletal, Brain_Anterior_cingulate_cortex_BA24, Small_Intestine_Terminal_Ileum, Esophagus_Mucosa, Minor_Salivary_Gland	41	0.000101576	2.95e-05	2.38e-07
P4HTM	Esophagus_Gastroesophageal_Junction, Brain_Spinal_cord_cervical_c.1, Liver, Brain_Frontal_Cortex_BA9, Brain_Cerebellum, Muscle_Skeletal, Whole_Blood, Lung, Brain_Putamen_basal_ganglia, Esophagus_Mucosa, Brain_Caudate_basal_ganglia, Brain_Cortex, Pituitary, Esophagus_Muscularis, Brain_Anterior_cingulate_cortex_BA24, Colon_Transverse, Brain_Hypothalamus, Artery_Coronary, Heart_Atrial_Appendage, Breast_Mammary_Tissue, Nerve_Tibial, Brain_Substantia_nigra, Pancreas, Colon_Sigmoid, Artery_Tibial, Brain_Cerebellar_Hemisphere, Skin_Not_Sun_Exposed_Suprapubic, Spleen, Cells_Transformed_fibroblasts, Testis, Adipose_Visceral_Omentum, Brain_Amygdala, Thyroid, Ovary, Uterus, Artery_Aorta, Adrenal_Gland, Adipose_Subcutaneous, Brain_Hippocampus, Brain_Nucleus_accumbens_basal_ganglia, Cells_EBV.transformed_lymphocytes, Vagina, Heart_Left_Ventricle, Stomach	44	6.31e-08	9.96e-07	2.1e-08
EPM2AIP1	Muscle_Skeletal, Cells_EBV.transformed_lymphocytes, Breast_Mammary_Tissue, Esophagus_Mucosa	4	0.283	0.261	0.00277
ACTG1P1	Artery_Aorta, Brain_Caudate_basal_ganglia, Skin_Not_Sun_Exposed_Suprapubic, Pancreas, Uterus, Heart_Atrial_Appendage, Esophagus_Mucosa, Artery_Tibial, Lung, Testis, Breast_Mammary_Tissue, Brain_Nucleus_accumbens_basal_ganglia, Pituitary	13	0.815	0.00672	0.145
NSUN3	Breast_Mammary_Tissue, Brain_Cerebellum, Colon_Sigmoid, Skin_Sun_Exposed_Lower_leg, Cells_EBV.transformed_lymphocytes, Artery_Tibial, Heart_Atrial_Appendage, Nerve_Tibial, Small_Intestine_Terminal_Ileum, Esophagus_Gastroesophageal_Junction	10	0.0054	0.109	0.00598
GP5	Nerve_Tibial, Liver, Artery_Tibial, Spleen	4	0.538	0.152	0.123
STX19	Brain_Hippocampus, Cells_EBV.transformed_lymphocytes, Colon_Transverse, Artery_Tibial, Brain_Hypothalamus, Brain_Spinal_cord_cervical_c.1, Adipose_Visceral_Omentum, Artery_Coronary, Thyroid, Brain_Caudate_basal_ganglia, Artery_Aorta, Adipose_Subcutaneous, Colon_Sigmoid, Esophagus_Muscularis, Heart_Atrial_Appendage, Heart_Left_Ventricle, Brain_Cerebellar_Hemisphere, Pituitary, Brain_Substantia_nigra, Small_Intestine_Terminal_Ileum, Spleen, Brain_Nucleus_accumbens_basal_ganglia, Breast_Mammary_Tissue, Liver, Nerve_Tibial, Brain_Amygdala	26	0.037	0.0114	0.00866
ZNF852	Adipose_Visceral_Omentum, Minor_Salivary_Gland, Vagina, Pancreas, Brain_Hypothalamus, Esophagus_Mucosa, Breast_Mammary_Tissue, Testis	8	0.646	3.02e-14	0.0532
C3orf38	Skin_Sun_Exposed_Lower_leg, Heart_Atrial_Appendage, Muscle_Skeletal, Esophagus_Muscularis, Cells_Transformed_fibroblasts, Vagina, Esophagus_Mucosa, Skin_Not_Sun_Exposed_Suprapubic, Thyroid, Adipose_Subcutaneous, Artery_Aorta, Whole_Blood, Adrenal_Gland, Esophagus_Gastroesophageal_Junction, Small_Intestine_Terminal_Ileum, Testis, Lung, Pituitary, Breast_Mammary_Tissue, Nerve_Tibial, Stomach, Colon_Sigmoid, Artery_Tibial, Artery_Coronary, Spleen, Pancreas, Prostate, Brain_Frontal_Cortex_BA9, Brain_Hypothalamus, Adipose_Visceral_Omentum, Colon_Transverse, Cells_EBV.transformed_lymphocytes, Brain_Cortex, Brain_Hippocampus	34	2.46e-06	4.12e-23	0.00014
TCAIM	Small_Intestine_Terminal_Ileum, Colon_Sigmoid, Brain_Substantia_nigra, Muscle_Skeletal, Thyroid, Brain_Cerebellar_Hemisphere, Breast_Mammary_Tissue, Brain_Spinal_cord_cervical_c.1, Artery_Aorta, Pancreas, Esophagus_Gastroesophageal_Junction, Lung, Brain_Hippocampus	13	0.562	0.0968	0.0202
GATA2	Stomach, Artery_Coronary, Pituitary, Skin_Sun_Exposed_Lower_leg, Minor_Salivary_Gland, Colon_Transverse, Lung	7	0.018	0.0344	0.00779
RBM15B	Brain_Amygdala, Liver, Brain_Spinal_cord_cervical_c.1, Vagina, Brain_Nucleus_accumbens_basal_ganglia, Adipose_Visceral_Omentum, Esophagus_Gastroesophageal_Junction, Testis	8	0.175	0.159	0.0313
HCLS1	Brain_Putamen_basal_ganglia, Colon_Sigmoid, Colon_Transverse, Heart_Atrial_Appendage, Adipose_Visceral_Omentum, Brain_Hypothalamus, Muscle_Skeletal, Esophagus_Mucosa, Pancreas, Small_Intestine_Terminal_Ileum, Brain_Nucleus_accumbens_basal_ganglia, Liver, Esophagus_Muscularis, Adrenal_Gland, Breast_Mammary_Tissue, Heart_Left_Ventricle, Lung, Skin_Not_Sun_Exposed_Suprapubic, Thyroid, Skin_Sun_Exposed_Lower_leg, Brain_Caudate_basal_ganglia, Adipose_Subcutaneous	22	0.000339688	0.00087	3.77e-05
PAK2	Artery_Aorta, Cells_Transformed_fibroblasts, Vagina, Artery_Coronary, Brain_Caudate_basal_ganglia, Spleen, Brain_Cerebellar_Hemisphere, Brain_Frontal_Cortex_BA9, Muscle_Skeletal, Whole_Blood, Adipose_Subcutaneous, Stomach, Colon_Transverse, Prostate	14	0.0014	0.000366	0.00119
CCDC66	Skin_Not_Sun_Exposed_Suprapubic, Artery_Tibial, Testis, Ovary, Whole_Blood, Cells_EBV.transformed_lymphocytes, Brain_Putamen_basal_ganglia, Colon_Transverse, Brain_Amygdala, Muscle_Skeletal, Adipose_Subcutaneous, Brain_Cerebellum	12	0.472	0.804	0.0936
AC034193.5	Brain_Caudate_basal_ganglia, Brain_Hippocampus, Whole_Blood, Brain_Hypothalamus, Thyroid	5	0.436	0.0435	0.0119
CYP8B1	Vagina, Uterus, Muscle_Skeletal, Skin_Not_Sun_Exposed_Suprapubic, Esophagus_Gastroesophageal_Junction, Esophagus_Muscularis, Minor_Salivary_Gland	7	0.774	0.284	0.154
MB21D2	Brain_Cerebellum, Cells_Transformed_fibroblasts, Skin_Sun_Exposed_Lower_leg, Liver, Brain_Cerebellar_Hemisphere, Heart_Atrial_Appendage, Esophagus_Muscularis, Lung, Minor_Salivary_Gland, Pituitary, Brain_Nucleus_accumbens_basal_ganglia, Thyroid	12	0.64	0.168	0.0681
CHST13	Artery_Tibial, Esophagus_Gastroesophageal_Junction, Brain_Putamen_basal_ganglia, Stomach, Heart_Left_Ventricle, Artery_Coronary, Esophagus_Mucosa, Nerve_Tibial, Ovary, Skin_Sun_Exposed_Lower_leg, Lung, Brain_Anterior_cingulate_cortex_BA24, Brain_Hippocampus, Brain_Hypothalamus, Minor_Salivary_Gland, Adrenal_Gland, Colon_Sigmoid, Prostate, Testis, Artery_Aorta, Breast_Mammary_Tissue, Adipose_Subcutaneous, Whole_Blood, Spleen, Adipose_Visceral_Omentum, Pituitary, Brain_Nucleus_accumbens_basal_ganglia, Liver, Uterus, Esophagus_Muscularis, Skin_Not_Sun_Exposed_Suprapubic, Heart_Atrial_Appendage, Colon_Transverse, Brain_Spinal_cord_cervical_c.1, Small_Intestine_Terminal_Ileum	35	0.209	0.443	0.0402
MAP6D1	Thyroid, Adipose_Visceral_Omentum, Brain_Cortex, Brain_Putamen_basal_ganglia, Brain_Hippocampus, Esophagus_Muscularis, Small_Intestine_Terminal_Ileum, Breast_Mammary_Tissue, Brain_Substantia_nigra, Whole_Blood, Brain_Nucleus_accumbens_basal_ganglia, Brain_Anterior_cingulate_cortex_BA24, Liver	13	0.056	0.0728	0.000309
HIGD1A	Prostate, Uterus, Brain_Hippocampus, Colon_Sigmoid, Esophagus_Mucosa, Lung, Artery_Aorta, Artery_Tibial, Brain_Anterior_cingulate_cortex_BA24, Brain_Caudate_basal_ganglia, Brain_Cerebellar_Hemisphere, Brain_Cortex, Brain_Frontal_Cortex_BA9, Brain_Hypothalamus, Brain_Nucleus_accumbens_basal_ganglia, Brain_Putamen_basal_ganglia, Brain_Substantia_nigra, Esophagus_Muscularis, Heart_Left_Ventricle, Thyroid, Adrenal_Gland, Brain_Cerebellum, Pancreas, Heart_Atrial_Appendage	24	0.096	3.83e-11	0.0208
ADIPOQ	Colon_Sigmoid, Cells_EBV.transformed_lymphocytes, Adrenal_Gland, Brain_Spinal_cord_cervical_c.1, Lung, Adipose_Subcutaneous, Adipose_Visceral_Omentum, Heart_Left_Ventricle, Nerve_Tibial, Prostate	10	0.095	0.0251	0.00297
NME9	Brain_Spinal_cord_cervical_c.1, Brain_Amygdala, Brain_Cerebellum, Skin_Sun_Exposed_Lower_leg, Brain_Caudate_basal_ganglia, Brain_Nucleus_accumbens_basal_ganglia, Brain_Hippocampus, Minor_Salivary_Gland, Brain_Anterior_cingulate_cortex_BA24, Spleen, Brain_Frontal_Cortex_BA9, Brain_Hypothalamus, Brain_Cerebellar_Hemisphere, Brain_Cortex, Thyroid	15	0.000513819	0.00205	0.000277
TMEM45A	Brain_Caudate_basal_ganglia, Colon_Sigmoid, Vagina	3	0.93	0.217	0.0861
SETD2	Artery_Tibial, Small_Intestine_Terminal_Ileum, Colon_Transverse, Breast_Mammary_Tissue, Lung, Nerve_Tibial, Whole_Blood, Colon_Sigmoid, Adipose_Subcutaneous, Cells_Transformed_fibroblasts, Adrenal_Gland, Spleen, Ovary, Esophagus_Mucosa, Esophagus_Muscularis, Brain_Cortex, Stomach, Esophagus_Gastroesophageal_Junction, Heart_Atrial_Appendage, Skin_Sun_Exposed_Lower_leg	20	0.0125	1.03e-08	0.000202
P2RY13	Brain_Cerebellar_Hemisphere, Brain_Putamen_basal_ganglia, Liver, Ovary, Adipose_Subcutaneous, Lung	6	0.634	0.00302	0.0196
ZBTB20	Testis, Small_Intestine_Terminal_Ileum, Lung, Cells_Transformed_fibroblasts, Brain_Putamen_basal_ganglia, Brain_Hippocampus	6	0.328	0.0848	0.00443
C3orf58	Brain_Amygdala, Skin_Sun_Exposed_Lower_leg, Heart_Left_Ventricle, Whole_Blood, Adrenal_Gland, Small_Intestine_Terminal_Ileum	6	0.361	0.329	0.00511
UBE2E2	Adipose_Subcutaneous, Thyroid, Adipose_Visceral_Omentum, Testis, Adrenal_Gland, Breast_Mammary_Tissue, Prostate, Brain_Amygdala, Whole_Blood, Skin_Not_Sun_Exposed_Suprapubic, Muscle_Skeletal, Stomach, Colon_Transverse, Esophagus_Mucosa, Brain_Anterior_cingulate_cortex_BA24, Pituitary, Brain_Hippocampus, Liver	18	0.0028	5.73e-05	0.0002
CEP97	Colon_Transverse, Adipose_Visceral_Omentum, Small_Intestine_Terminal_Ileum, Uterus, Whole_Blood, Liver, Prostate, Artery_Tibial	8	0.082	0.0533	0.00833
CAV3	Brain_Caudate_basal_ganglia, Esophagus_Mucosa, Uterus, Skin_Sun_Exposed_Lower_leg	4	0.991	NA	0.214
SATB1	Adipose_Visceral_Omentum, Brain_Substantia_nigra, Adrenal_Gland, Stomach, Brain_Cerebellar_Hemisphere, Pancreas, Pituitary, Muscle_Skeletal	8	0.027	2.27e-37	0.000935
EPHB3	Nerve_Tibial, Whole_Blood, Liver, Pancreas, Adipose_Subcutaneous, Skin_Sun_Exposed_Lower_leg, Prostate, Thyroid, Brain_Cerebellum, Artery_Tibial, Breast_Mammary_Tissue, Colon_Sigmoid, Brain_Spinal_cord_cervical_c.1, Brain_Frontal_Cortex_BA9, Brain_Hippocampus, Brain_Putamen_basal_ganglia, Spleen, Esophagus_Muscularis, Testis, Esophagus_Gastroesophageal_Junction	20	0.0088	0.0273	0.0286
TRAK1	Lung, Artery_Coronary, Brain_Caudate_basal_ganglia	3	0.761	NA	0.0395
CEP63	Ovary, Brain_Anterior_cingulate_cortex_BA24, Minor_Salivary_Gland, Adrenal_Gland, Lung, Whole_Blood, Artery_Aorta, Heart_Left_Ventricle, Small_Intestine_Terminal_Ileum, Prostate, Esophagus_Mucosa, Cells_EBV.transformed_lymphocytes, Muscle_Skeletal, Cells_Transformed_fibroblasts, Colon_Transverse, Thyroid, Adipose_Subcutaneous, Artery_Coronary, Heart_Atrial_Appendage, Nerve_Tibial, Skin_Sun_Exposed_Lower_leg, Uterus, Artery_Tibial, Esophagus_Gastroesophageal_Junction, Adipose_Visceral_Omentum, Breast_Mammary_Tissue	26	0.407	0.709	0.0904
CNOT10	Brain_Spinal_cord_cervical_c.1, Brain_Anterior_cingulate_cortex_BA24, Adipose_Visceral_Omentum, Colon_Sigmoid, Minor_Salivary_Gland, Ovary, Skin_Not_Sun_Exposed_Suprapubic, Lung	8	0.026	0.0112	0.007
ZNF662	Brain_Amygdala, Whole_Blood, Esophagus_Mucosa, Nerve_Tibial, Adipose_Subcutaneous, Heart_Left_Ventricle, Artery_Coronary, Adrenal_Gland, Brain_Cerebellum	9	0.834	0.000171	0.191
HMCES	Lung, Brain_Cerebellar_Hemisphere, Cells_EBV.transformed_lymphocytes, Skin_Not_Sun_Exposed_Suprapubic, Brain_Caudate_basal_ganglia, Artery_Tibial, Brain_Hypothalamus	7	0.07	0.0186	0.00188
PP13439	Artery_Aorta, Ovary, Cells_Transformed_fibroblasts, Skin_Not_Sun_Exposed_Suprapubic, Esophagus_Mucosa, Nerve_Tibial, Skin_Sun_Exposed_Lower_leg, Breast_Mammary_Tissue, Adipose_Subcutaneous, Spleen, Thyroid, Pituitary, Brain_Caudate_basal_ganglia, Brain_Putamen_basal_ganglia, Whole_Blood, Lung, Prostate	17	0.085	0.000257	0.0124
FAM19A1	Esophagus_Mucosa, Colon_Transverse, Stomach, Adipose_Subcutaneous, Small_Intestine_Terminal_Ileum	5	0.275	0.134	0.0183
MAATS1	Pituitary, Artery_Coronary, Testis, Brain_Cerebellum	4	0.349	0.00639	0.00788
SCN5A	Brain_Caudate_basal_ganglia, Artery_Coronary, Artery_Tibial, Lung, Vagina, Brain_Amygdala	6	0.276	0.000141	0.00395
KCNH8	Breast_Mammary_Tissue	1	0.477	NA	0.00528
PP2D1	Brain_Cerebellar_Hemisphere, Cells_Transformed_fibroblasts, Cells_EBV.transformed_lymphocytes, Brain_Cerebellum, Testis, Spleen	6	0.388	0.025	0.00194
PPP1R2	Skin_Not_Sun_Exposed_Suprapubic, Adipose_Subcutaneous, Artery_Coronary, Stomach, Brain_Amygdala, Breast_Mammary_Tissue, Brain_Substantia_nigra	7	0.144	0.0356	0.00303
CMSS1	Brain_Caudate_basal_ganglia, Lung, Brain_Anterior_cingulate_cortex_BA24	3	0.841	0.231	0.143
ACTRT3	Brain_Putamen_basal_ganglia, Brain_Frontal_Cortex_BA9, Heart_Left_Ventricle, Thyroid, Adipose_Subcutaneous, Pituitary, Nerve_Tibial, Spleen, Esophagus_Mucosa	9	0.011	0.0278	0.00623
COPB2	Colon_Transverse, Brain_Cerebellar_Hemisphere, Cells_Transformed_fibroblasts, Esophagus_Mucosa, Brain_Caudate_basal_ganglia, Testis, Small_Intestine_Terminal_Ileum, Heart_Left_Ventricle	8	0.485	0.00245	0.0193
PROS1	Cells_Transformed_fibroblasts, Brain_Putamen_basal_ganglia, Heart_Left_Ventricle, Liver, Heart_Atrial_Appendage, Brain_Anterior_cingulate_cortex_BA24, Uterus, Brain_Nucleus_accumbens_basal_ganglia, Muscle_Skeletal, Brain_Spinal_cord_cervical_c.1, Testis, Colon_Transverse, Spleen, Brain_Substantia_nigra	14	0.056	0.087	0.00353
H1FX	Esophagus_Gastroesophageal_Junction, Muscle_Skeletal, Brain_Substantia_nigra, Brain_Caudate_basal_ganglia, Esophagus_Mucosa, Brain_Frontal_Cortex_BA9, Brain_Spinal_cord_cervical_c.1, Skin_Not_Sun_Exposed_Suprapubic, Brain_Putamen_basal_ganglia	9	0.309	0.0295	0.0147
ROBO2	Esophagus_Muscularis, Brain_Cortex, Cells_Transformed_fibroblasts, Adrenal_Gland, Brain_Spinal_cord_cervical_c.1, Vagina	6	0.529	0.377	0.0393
FAM43A	Brain_Hippocampus, Cells_Transformed_fibroblasts	2	0.188	0.289	0.000826
SDHAP1	Testis, Brain_Cerebellar_Hemisphere, Brain_Hippocampus, Brain_Substantia_nigra, Brain_Frontal_Cortex_BA9, Brain_Putamen_basal_ganglia, Cells_Transformed_fibroblasts, Colon_Transverse, Brain_Nucleus_accumbens_basal_ganglia, Brain_Caudate_basal_ganglia, Artery_Tibial, Brain_Amygdala, Thyroid, Pancreas, Prostate, Esophagus_Gastroesophageal_Junction, Breast_Mammary_Tissue, Brain_Hypothalamus, Brain_Anterior_cingulate_cortex_BA24, Nerve_Tibial, Pituitary, Minor_Salivary_Gland, Brain_Spinal_cord_cervical_c.1, Ovary, Adrenal_Gland, Adipose_Visceral_Omentum, Colon_Sigmoid, Heart_Left_Ventricle, Adipose_Subcutaneous	29	0.038	0.107	0.00102
LSAMP	Colon_Sigmoid, Brain_Putamen_basal_ganglia, Nerve_Tibial	3	0.338	0.0101	0.0151
FAM212A	Testis, Artery_Tibial, Ovary, Colon_Transverse, Brain_Nucleus_accumbens_basal_ganglia, Adipose_Subcutaneous, Brain_Cerebellar_Hemisphere, Esophagus_Mucosa, Artery_Aorta, Artery_Coronary, Skin_Sun_Exposed_Lower_leg, Brain_Cerebellum, Skin_Not_Sun_Exposed_Suprapubic, Vagina, Minor_Salivary_Gland, Brain_Putamen_basal_ganglia, Cells_Transformed_fibroblasts	17	0.000915632	2e-06	3.3e-08
LMLN	Artery_Coronary, Heart_Atrial_Appendage, Pituitary, Brain_Hypothalamus, Brain_Cerebellar_Hemisphere, Brain_Cerebellum, Testis	7	0.718	0.0349	0.0956
KLHDC8B	Vagina, Ovary, Uterus, Prostate, Lung, Spleen, Skin_Not_Sun_Exposed_Suprapubic, Thyroid, Pancreas, Esophagus_Muscularis, Cells_EBV.transformed_lymphocytes, Cells_Transformed_fibroblasts, Nerve_Tibial, Artery_Aorta, Skin_Sun_Exposed_Lower_leg, Esophagus_Gastroesophageal_Junction, Adipose_Subcutaneous, Heart_Left_Ventricle, Pituitary, Artery_Tibial, Adipose_Visceral_Omentum	21	5.34e-05	3.72e-94	8.51e-08
LRCH3	Testis, Brain_Hippocampus, Esophagus_Gastroesophageal_Junction	3	0.157	0.0208	0.00799
CIDECP	Adipose_Subcutaneous, Testis, Colon_Sigmoid, Skin_Not_Sun_Exposed_Suprapubic, Artery_Coronary, Prostate, Heart_Atrial_Appendage, Colon_Transverse, Adrenal_Gland, Pancreas	10	0.615	0.286	0.0402
KPNA4	Adipose_Visceral_Omentum, Testis, Muscle_Skeletal, Adipose_Subcutaneous, Breast_Mammary_Tissue, Artery_Tibial, Lung, Brain_Cerebellum, Esophagus_Muscularis, Pituitary, Thyroid, Vagina, Esophagus_Mucosa, Skin_Not_Sun_Exposed_Suprapubic, Brain_Spinal_cord_cervical_c.1	15	0.000290935	0.000517	0.000841
ZNF501	Artery_Tibial, Brain_Hippocampus, Adipose_Visceral_Omentum, Artery_Coronary, Brain_Cerebellum, Brain_Cortex, Brain_Frontal_Cortex_BA9, Brain_Spinal_cord_cervical_c.1, Breast_Mammary_Tissue, Cells_Transformed_fibroblasts, Colon_Sigmoid, Colon_Transverse, Esophagus_Mucosa, Heart_Atrial_Appendage, Liver, Muscle_Skeletal, Nerve_Tibial, Skin_Not_Sun_Exposed_Suprapubic, Spleen, Stomach, Thyroid, Vagina, Artery_Aorta, Lung, Adipose_Subcutaneous, Minor_Salivary_Gland, Brain_Hypothalamus	27	0.069	0.722	0.0272
ZNF197	Whole_Blood, Testis, Brain_Substantia_nigra, Esophagus_Muscularis, Skin_Not_Sun_Exposed_Suprapubic, Brain_Nucleus_accumbens_basal_ganglia, Uterus, Minor_Salivary_Gland, Vagina, Ovary, Prostate, Brain_Cerebellar_Hemisphere, Brain_Cortex, Artery_Tibial, Cells_EBV.transformed_lymphocytes, Colon_Sigmoid, Artery_Coronary	17	0.528	4.06e-08	0.0532
HYAL3	Liver	1	0.297	NA	3.41e-05
C3orf70	Small_Intestine_Terminal_Ileum, Thyroid, Cells_Transformed_fibroblasts, Stomach, Adrenal_Gland, Artery_Coronary, Ovary, Brain_Amygdala, Brain_Nucleus_accumbens_basal_ganglia, Brain_Substantia_nigra, Brain_Putamen_basal_ganglia, Minor_Salivary_Gland, Spleen, Skin_Sun_Exposed_Lower_leg, Skin_Not_Sun_Exposed_Suprapubic, Heart_Atrial_Appendage	16	0.374	0.386	0.0148
PLCD1	Brain_Putamen_basal_ganglia, Pancreas, Esophagus_Mucosa, Heart_Atrial_Appendage, Whole_Blood, Brain_Cortex, Skin_Sun_Exposed_Lower_leg, Brain_Cerebellar_Hemisphere	8	0.023	0.000275	0.00693
MITF	Liver, Brain_Cerebellar_Hemisphere, Brain_Cerebellum, Thyroid, Adrenal_Gland, Whole_Blood, Spleen	7	0.206	0.00927	0.0313
CMC1	Brain_Cortex, Nerve_Tibial, Adipose_Visceral_Omentum, Esophagus_Gastroesophageal_Junction, Ovary, Vagina, Skin_Not_Sun_Exposed_Suprapubic, Brain_Cerebellar_Hemisphere	8	0.128	0.357	0.00348
CIDEC	Brain_Cortex, Vagina, Pancreas	3	0.396	0.156	0.00877
RP11-723O4.6	Adipose_Visceral_Omentum, Brain_Anterior_cingulate_cortex_BA24, Skin_Sun_Exposed_Lower_leg, Uterus, Ovary, Skin_Not_Sun_Exposed_Suprapubic, Testis, Esophagus_Mucosa, Stomach, Pituitary, Artery_Tibial	11	0.0141	0.00933	0.0114
KBTBD12	Skin_Not_Sun_Exposed_Suprapubic, Brain_Spinal_cord_cervical_c.1, Breast_Mammary_Tissue, Pancreas	4	0.583	NA	0.0587
TPRG1	Brain_Hypothalamus, Ovary, Pituitary, Colon_Sigmoid	4	0.383	0.0034	0.0124
PRSS45	Brain_Caudate_basal_ganglia, Small_Intestine_Terminal_Ileum, Brain_Substantia_nigra, Cells_EBV.transformed_lymphocytes, Brain_Hippocampus, Uterus, Brain_Frontal_Cortex_BA9, Esophagus_Muscularis, Brain_Hypothalamus	9	0.473	0.309	0.00915
TMPPE	Brain_Cerebellar_Hemisphere, Pancreas, Thyroid, Ovary, Prostate, Colon_Transverse	6	0.146	0.0492	0.00294
PLSCR1	Liver, Testis, Vagina, Colon_Sigmoid, Colon_Transverse, Thyroid, Brain_Cerebellar_Hemisphere, Adipose_Visceral_Omentum, Artery_Aorta, Lung, Artery_Tibial, Cells_EBV.transformed_lymphocytes, Muscle_Skeletal, Nerve_Tibial, Stomach, Artery_Coronary, Heart_Atrial_Appendage, Skin_Not_Sun_Exposed_Suprapubic, Whole_Blood, Heart_Left_Ventricle, Adipose_Subcutaneous, Adrenal_Gland, Brain_Caudate_basal_ganglia, Esophagus_Muscularis	24	0.313	0.238	0.0956
C3orf62	Whole_Blood, Heart_Atrial_Appendage, Lung, Esophagus_Gastroesophageal_Junction, Spleen, Small_Intestine_Terminal_Ileum, Nerve_Tibial, Adrenal_Gland, Pancreas, Liver, Artery_Coronary, Prostate, Cells_EBV.transformed_lymphocytes, Adipose_Visceral_Omentum, Adipose_Subcutaneous, Artery_Aorta, Brain_Cerebellum	17	5.13e-05	7.33e-06	1.33e-06
OSTN	Artery_Tibial, Pituitary, Skin_Not_Sun_Exposed_Suprapubic, Adipose_Visceral_Omentum, Skin_Sun_Exposed_Lower_leg, Prostate, Spleen	7	0.617	0.209	0.0385
RPL14	Ovary, Artery_Tibial, Colon_Sigmoid	3	0.612	NA	0.0556
UTS2B	Brain_Cortex, Ovary, Skin_Sun_Exposed_Lower_leg, Pituitary, Adipose_Visceral_Omentum, Artery_Tibial, Artery_Coronary, Cells_Transformed_fibroblasts, Prostate, Thyroid, Brain_Amygdala, Esophagus_Muscularis, Artery_Aorta, Skin_Not_Sun_Exposed_Suprapubic	14	0.101	0.017	0.00817
APOD	Minor_Salivary_Gland, Artery_Coronary, Heart_Atrial_Appendage, Colon_Sigmoid, Whole_Blood, Stomach	6	0.316	3.54e-06	0.00334
FHIT	Testis, Muscle_Skeletal, Liver, Heart_Atrial_Appendage, Thyroid, Cells_Transformed_fibroblasts, Brain_Hippocampus, Brain_Nucleus_accumbens_basal_ganglia, Skin_Sun_Exposed_Lower_leg	9	0.013	1.16e-11	2.07e-05
ALG1L	Skin_Sun_Exposed_Lower_leg, Testis, Esophagus_Mucosa, Liver, Skin_Not_Sun_Exposed_Suprapubic, Brain_Caudate_basal_ganglia, Minor_Salivary_Gland, Brain_Putamen_basal_ganglia, Cells_EBV.transformed_lymphocytes	9	0.35	0.0125	0.0257
IL1RAP	Ovary, Liver, Vagina, Brain_Hypothalamus, Brain_Caudate_basal_ganglia	5	0.812	0.109	0.0456
SRGAP3	Artery_Coronary, Esophagus_Muscularis, Spleen, Esophagus_Gastroesophageal_Junction, Nerve_Tibial, Cells_Transformed_fibroblasts, Pituitary, Lung, Artery_Aorta, Colon_Sigmoid, Breast_Mammary_Tissue, Colon_Transverse, Liver, Heart_Atrial_Appendage, Muscle_Skeletal, Small_Intestine_Terminal_Ileum, Adrenal_Gland, Artery_Tibial, Adipose_Visceral_Omentum	19	0.000308288	0.153	0.000397
ZKSCAN7	Whole_Blood, Brain_Anterior_cingulate_cortex_BA24, Adipose_Visceral_Omentum, Testis, Artery_Aorta, Brain_Cerebellum, Skin_Sun_Exposed_Lower_leg, Adipose_Subcutaneous, Artery_Coronary, Heart_Atrial_Appendage, Nerve_Tibial, Vagina, Pancreas, Cells_EBV.transformed_lymphocytes, Brain_Putamen_basal_ganglia, Artery_Tibial, Colon_Transverse, Brain_Cerebellar_Hemisphere	18	0.502	0.7	0.0532
CPNE4	Artery_Coronary, Artery_Tibial, Pituitary, Stomach, Adipose_Subcutaneous, Artery_Aorta, Heart_Left_Ventricle, Heart_Atrial_Appendage, Prostate, Pancreas, Cells_Transformed_fibroblasts, Nerve_Tibial, Thyroid, Minor_Salivary_Gland, Brain_Amygdala, Esophagus_Gastroesophageal_Junction, Lung, Testis, Colon_Transverse	19	0.024	0.0429	0.0154
TSC22D2	Pituitary, Cells_EBV.transformed_lymphocytes, Small_Intestine_Terminal_Ileum, Skin_Not_Sun_Exposed_Suprapubic, Artery_Tibial, Artery_Aorta, Minor_Salivary_Gland	7	0.161	0.0463	0.0106
PIK3R4	Brain_Spinal_cord_cervical_c.1, Minor_Salivary_Gland, Brain_Hippocampus, Prostate	4	0.853	0.332	0.156
SPTSSB	Brain_Hypothalamus, Brain_Putamen_basal_ganglia, Lung, Artery_Coronary, Artery_Tibial, Heart_Atrial_Appendage, Heart_Left_Ventricle, Adipose_Visceral_Omentum, Uterus	9	0.979	NA	0.21
MME	Nerve_Tibial, Brain_Hypothalamus, Prostate, Brain_Hippocampus, Cells_EBV.transformed_lymphocytes, Brain_Cerebellar_Hemisphere, Breast_Mammary_Tissue, Brain_Cortex, Whole_Blood	9	0.722	0.271	0.0298
HRH1	Vagina, Uterus, Muscle_Skeletal, Artery_Tibial, Brain_Putamen_basal_ganglia, Minor_Salivary_Gland, Thyroid, Stomach, Prostate	9	0.015	0.00162	0.00539
ZNF502	Vagina, Brain_Putamen_basal_ganglia, Adipose_Visceral_Omentum, Artery_Coronary, Artery_Tibial, Brain_Anterior_cingulate_cortex_BA24, Brain_Caudate_basal_ganglia, Brain_Cerebellar_Hemisphere, Brain_Cerebellum, Brain_Cortex, Brain_Frontal_Cortex_BA9, Brain_Hippocampus, Cells_EBV.transformed_lymphocytes, Esophagus_Mucosa, Esophagus_Muscularis, Lung, Minor_Salivary_Gland, Ovary, Pituitary, Prostate, Skin_Not_Sun_Exposed_Suprapubic, Spleen, Stomach, Testis, Uterus, Whole_Blood, Liver, Nerve_Tibial, Artery_Aorta, Cells_Transformed_fibroblasts	30	0.089	1.16e-09	0.0135
CD47	Brain_Nucleus_accumbens_basal_ganglia, Pancreas, Skin_Sun_Exposed_Lower_leg, Cells_EBV.transformed_lymphocytes, Pituitary, Liver, Testis, Colon_Sigmoid, Cells_Transformed_fibroblasts, Spleen, Esophagus_Gastroesophageal_Junction, Brain_Frontal_Cortex_BA9, Brain_Cortex	13	0.368	0.131	0.0336
WDR5B	Small_Intestine_Terminal_Ileum, Cells_Transformed_fibroblasts, Artery_Coronary, Whole_Blood, Pancreas, Brain_Hippocampus, Brain_Spinal_cord_cervical_c.1, Ovary, Heart_Atrial_Appendage	9	0.301	0.00122	0.0127
VEPH1	Thyroid, Artery_Tibial, Esophagus_Gastroesophageal_Junction, Brain_Nucleus_accumbens_basal_ganglia, Liver, Brain_Frontal_Cortex_BA9, Skin_Not_Sun_Exposed_Suprapubic, Adipose_Visceral_Omentum, Skin_Sun_Exposed_Lower_leg, Spleen, Brain_Hippocampus, Pancreas, Lung, Colon_Transverse, Artery_Coronary, Testis	16	0.06	0.171	0.00593
ATG7	Brain_Spinal_cord_cervical_c.1, Testis, Muscle_Skeletal, Brain_Cortex, Cells_EBV.transformed_lymphocytes, Esophagus_Muscularis, Colon_Transverse, Adipose_Visceral_Omentum, Brain_Hypothalamus, Cells_Transformed_fibroblasts, Brain_Caudate_basal_ganglia, Spleen, Brain_Amygdala, Lung, Brain_Cerebellum, Uterus, Nerve_Tibial	17	0.038	0.00147	0.000475
TXNRD3	Brain_Caudate_basal_ganglia, Brain_Hypothalamus, Brain_Spinal_cord_cervical_c.1, Brain_Amygdala, Brain_Putamen_basal_ganglia, Vagina, Brain_Frontal_Cortex_BA9, Colon_Sigmoid, Breast_Mammary_Tissue, Adrenal_Gland, Esophagus_Muscularis, Adipose_Subcutaneous, Heart_Atrial_Appendage, Artery_Coronary, Spleen	15	0.178	0.0229	0.0338
NKIRAS1	Adipose_Visceral_Omentum, Pancreas, Adrenal_Gland, Lung, Brain_Spinal_cord_cervical_c.1, Pituitary, Brain_Cortex, Spleen	8	0.588	0.111	0.0522
LEKR1	Brain_Anterior_cingulate_cortex_BA24, Vagina, Brain_Cerebellum, Ovary, Esophagus_Gastroesophageal_Junction	5	0.772	0.125	0.13
QRICH1	Brain_Cortex, Muscle_Skeletal, Uterus, Liver, Nerve_Tibial, Brain_Cerebellar_Hemisphere, Artery_Aorta, Artery_Coronary, Minor_Salivary_Gland, Testis, Adrenal_Gland, Breast_Mammary_Tissue, Heart_Left_Ventricle, Thyroid, Pancreas, Brain_Caudate_basal_ganglia, Lung, Brain_Cerebellum, Esophagus_Muscularis, Artery_Tibial, Stomach, Heart_Atrial_Appendage, Brain_Putamen_basal_ganglia, Colon_Sigmoid, Adipose_Subcutaneous, Adipose_Visceral_Omentum, Small_Intestine_Terminal_Ileum, Skin_Not_Sun_Exposed_Suprapubic, Brain_Hippocampus, Colon_Transverse, Brain_Anterior_cingulate_cortex_BA24, Whole_Blood, Spleen, Brain_Frontal_Cortex_BA9, Pituitary, Skin_Sun_Exposed_Lower_leg, Prostate, Esophagus_Gastroesophageal_Junction, Brain_Amygdala, Esophagus_Mucosa, Brain_Nucleus_accumbens_basal_ganglia, Vagina, Ovary	43	6.88e-08	3.09e-08	2.31e-08
C3orf35	Brain_Cerebellar_Hemisphere, Testis, Cells_EBV.transformed_lymphocytes, Adipose_Subcutaneous, Adipose_Visceral_Omentum, Pancreas, Thyroid, Minor_Salivary_Gland	8	0.614	0.142	0.0639
SUCNR1	Lung, Brain_Anterior_cingulate_cortex_BA24, Brain_Hippocampus, Adipose_Subcutaneous, Adrenal_Gland, Brain_Amygdala, Nerve_Tibial, Testis, Artery_Aorta	9	0.113	0.227	0.0295
DZIP3	Esophagus_Mucosa, Esophagus_Muscularis, Thyroid, Brain_Spinal_cord_cervical_c.1, Brain_Cerebellum, Brain_Nucleus_accumbens_basal_ganglia, Cells_Transformed_fibroblasts, Small_Intestine_Terminal_Ileum, Prostate, Whole_Blood, Heart_Atrial_Appendage, Artery_Tibial, Spleen, Stomach, Artery_Aorta, Esophagus_Gastroesophageal_Junction, Brain_Substantia_nigra	17	0.188	0.717	0.012
SNORA63	Artery_Aorta, Stomach, Brain_Anterior_cingulate_cortex_BA24, Brain_Spinal_cord_cervical_c.1, Colon_Sigmoid, Cells_Transformed_fibroblasts	6	0.394	6.46e-07	0.00404
SNORA62	Adrenal_Gland, Brain_Cortex, Liver, Lung, Adipose_Visceral_Omentum, Breast_Mammary_Tissue, Cells_Transformed_fibroblasts, Colon_Transverse, Artery_Tibial, Skin_Sun_Exposed_Lower_leg	10	0.364	0.15	0.00398
AC083799.1	Spleen, Thyroid, Muscle_Skeletal, Small_Intestine_Terminal_Ileum, Breast_Mammary_Tissue, Colon_Sigmoid, Colon_Transverse, Brain_Hippocampus, Brain_Nucleus_accumbens_basal_ganglia, Skin_Sun_Exposed_Lower_leg, Brain_Amygdala, Lung	12	0.051	0.0129	0.0138
AC099048.1	Colon_Transverse, Artery_Tibial, Skin_Sun_Exposed_Lower_leg, Nerve_Tibial, Heart_Atrial_Appendage, Lung, Adipose_Subcutaneous, Skin_Not_Sun_Exposed_Suprapubic, Breast_Mammary_Tissue, Thyroid	10	0.14	0.682	0.0332
EGFEM1P	Uterus, Testis, Pituitary, Brain_Caudate_basal_ganglia, Artery_Tibial, Minor_Salivary_Gland, Brain_Amygdala, Brain_Cerebellum, Brain_Cortex, Brain_Hypothalamus, Brain_Nucleus_accumbens_basal_ganglia, Brain_Putamen_basal_ganglia, Brain_Spinal_cord_cervical_c.1, Lung, Brain_Anterior_cingulate_cortex_BA24, Brain_Frontal_Cortex_BA9, Esophagus_Gastroesophageal_Junction	17	0.183	2.66e-14	0.0129
COL6A6	Uterus, Esophagus_Gastroesophageal_Junction	2	0.753	NA	0.0589
H1FX-AS1	Prostate, Heart_Atrial_Appendage, Cells_Transformed_fibroblasts, Skin_Sun_Exposed_Lower_leg, Brain_Putamen_basal_ganglia	5	0.084	0.00282	0.00193
WDR52	Esophagus_Mucosa, Small_Intestine_Terminal_Ileum, Ovary, Brain_Cortex, Adipose_Visceral_Omentum, Esophagus_Gastroesophageal_Junction, Brain_Cerebellum, Skin_Not_Sun_Exposed_Suprapubic, Nerve_Tibial, Adipose_Subcutaneous, Breast_Mammary_Tissue, Brain_Frontal_Cortex_BA9, Artery_Aorta, Brain_Anterior_cingulate_cortex_BA24, Thyroid, Cells_Transformed_fibroblasts, Vagina, Lung, Skin_Sun_Exposed_Lower_leg, Artery_Tibial, Muscle_Skeletal, Esophagus_Muscularis, Heart_Left_Ventricle, Colon_Sigmoid	24	0.094	0.000837	0.0136
LNP1	Pancreas, Vagina, Uterus	3	0.925	NA	0.248
VGLL3	Vagina, Ovary, Esophagus_Muscularis, Brain_Caudate_basal_ganglia, Testis, Pancreas	6	0.25	0.223	0.0408
PRSS50	Liver, Vagina, Testis, Brain_Amygdala, Artery_Aorta, Artery_Coronary	6	0.216	1.33e-13	0.00224
ANKRD28	Lung, Spleen, Heart_Left_Ventricle, Adrenal_Gland, Artery_Tibial, Whole_Blood, Muscle_Skeletal, Colon_Sigmoid, Liver, Cells_EBV.transformed_lymphocytes, Adipose_Subcutaneous, Thyroid, Testis, Pituitary	14	0.001	1.17e-06	0.000475
COLQ	Adipose_Visceral_Omentum, Colon_Sigmoid, Esophagus_Mucosa, Nerve_Tibial, Ovary, Muscle_Skeletal, Brain_Hypothalamus, Cells_Transformed_fibroblasts, Spleen, Brain_Caudate_basal_ganglia, Pituitary, Vagina	12	0.000658102	1.23e-22	0.0015
METTL6	Thyroid, Brain_Anterior_cingulate_cortex_BA24, Brain_Substantia_nigra, Brain_Nucleus_accumbens_basal_ganglia, Brain_Hypothalamus, Uterus, Adipose_Subcutaneous, Adipose_Visceral_Omentum, Artery_Aorta, Artery_Tibial, Esophagus_Gastroesophageal_Junction, Esophagus_Mucosa, Nerve_Tibial, Skin_Sun_Exposed_Lower_leg, Colon_Sigmoid, Esophagus_Muscularis, Prostate, Cells_Transformed_fibroblasts, Pancreas, Breast_Mammary_Tissue, Cells_EBV.transformed_lymphocytes, Ovary, Brain_Cortex, Muscle_Skeletal, Brain_Putamen_basal_ganglia, Brain_Hippocampus, Lung, Liver, Spleen, Skin_Not_Sun_Exposed_Suprapubic, Vagina	31	0.0039	2.13e-58	0.000611
SETD5-AS1	Brain_Caudate_basal_ganglia, Cells_EBV.transformed_lymphocytes, Colon_Transverse, Pancreas, Artery_Tibial, Cells_Transformed_fibroblasts, Breast_Mammary_Tissue, Adipose_Subcutaneous, Adipose_Visceral_Omentum, Adrenal_Gland, Esophagus_Mucosa, Muscle_Skeletal, Stomach, Whole_Blood, Heart_Left_Ventricle, Lung, Brain_Cerebellum, Colon_Sigmoid, Minor_Salivary_Gland, Skin_Sun_Exposed_Lower_leg	20	0.004	0.094	0.00171
MIR570	Brain_Cerebellar_Hemisphere, Liver, Minor_Salivary_Gland, Brain_Cerebellum, Artery_Coronary, Prostate, Uterus, Skin_Sun_Exposed_Lower_leg, Cells_EBV.transformed_lymphocytes, Ovary, Pituitary, Stomach, Thyroid, Nerve_Tibial, Skin_Not_Sun_Exposed_Suprapubic	15	0.023	0.0109	0.000621
SACM1L	Minor_Salivary_Gland, Colon_Transverse, Cells_EBV.transformed_lymphocytes, Esophagus_Muscularis, Brain_Nucleus_accumbens_basal_ganglia, Artery_Tibial, Brain_Hypothalamus, Brain_Amygdala, Ovary, Muscle_Skeletal	10	0.513	0.0238	0.0249
TCTEX1D2	Brain_Amygdala, Pancreas, Artery_Aorta, Skin_Sun_Exposed_Lower_leg, Skin_Not_Sun_Exposed_Suprapubic, Lung, Adipose_Subcutaneous, Brain_Anterior_cingulate_cortex_BA24, Small_Intestine_Terminal_Ileum, Artery_Coronary, Brain_Cortex, Colon_Sigmoid, Pituitary, Brain_Cerebellum, Adrenal_Gland, Brain_Hippocampus, Uterus, Adipose_Visceral_Omentum, Artery_Tibial, Colon_Transverse, Esophagus_Mucosa, Whole_Blood, Stomach, Esophagus_Gastroesophageal_Junction, Minor_Salivary_Gland, Breast_Mammary_Tissue, Cells_Transformed_fibroblasts, Nerve_Tibial, Ovary, Esophagus_Muscularis, Brain_Frontal_Cortex_BA9	31	0.091	2.7e-06	0.000226
AC022498.1	Adipose_Subcutaneous, Heart_Left_Ventricle	2	0.792	NA	0.293
RP11-393N4.2	Adipose_Subcutaneous, Pituitary, Vagina, Heart_Left_Ventricle, Lung	5	0.154	0.205	0.0303
RP11-641D5.1	Pancreas, Brain_Cerebellum, Brain_Cerebellar_Hemisphere, Esophagus_Gastroesophageal_Junction, Esophagus_Muscularis, Nerve_Tibial, Uterus, Minor_Salivary_Gland, Breast_Mammary_Tissue	9	0.000131968	5.07e-06	7.84e-07
TRIM59	Lung, Breast_Mammary_Tissue, Whole_Blood, Nerve_Tibial, Skin_Sun_Exposed_Lower_leg, Thyroid, Prostate, Heart_Left_Ventricle, Adipose_Subcutaneous, Testis, Colon_Sigmoid, Pancreas, Liver, Stomach, Brain_Cerebellum, Brain_Cortex, Adrenal_Gland, Artery_Tibial, Brain_Caudate_basal_ganglia, Brain_Nucleus_accumbens_basal_ganglia, Heart_Atrial_Appendage	21	0.000499973	0.0509	0.000738
HNRNPA3P6	Prostate, Breast_Mammary_Tissue, Vagina, Brain_Cortex	4	0.788	0.267	0.114
AC132008.1	Brain_Substantia_nigra, Brain_Anterior_cingulate_cortex_BA24, Liver, Brain_Cerebellar_Hemisphere, Testis, Brain_Hippocampus, Colon_Transverse, Stomach, Artery_Coronary	9	0.722	0.326	0.0504
TMEM110	Pancreas, Artery_Tibial, Thyroid, Brain_Cerebellum, Brain_Frontal_Cortex_BA9, Uterus, Esophagus_Muscularis, Nerve_Tibial, Muscle_Skeletal, Brain_Substantia_nigra, Whole_Blood, Brain_Anterior_cingulate_cortex_BA24, Brain_Hippocampus, Testis, Ovary, Adipose_Subcutaneous, Brain_Amygdala, Liver, Vagina, Cells_EBV.transformed_lymphocytes, Esophagus_Mucosa, Skin_Not_Sun_Exposed_Suprapubic, Heart_Left_Ventricle, Breast_Mammary_Tissue, Esophagus_Gastroesophageal_Junction, Brain_Spinal_cord_cervical_c.1, Small_Intestine_Terminal_Ileum, Lung, Brain_Cerebellar_Hemisphere, Prostate, Artery_Aorta, Colon_Sigmoid	32	1.92e-05	0	1.95e-41
NCKIPSD	Artery_Coronary, Brain_Frontal_Cortex_BA9, Brain_Hypothalamus, Nerve_Tibial, Skin_Sun_Exposed_Lower_leg, Brain_Anterior_cingulate_cortex_BA24, Cells_EBV.transformed_lymphocytes, Pituitary, Liver, Artery_Tibial, Thyroid, Brain_Cerebellar_Hemisphere, Brain_Spinal_cord_cervical_c.1, Brain_Putamen_basal_ganglia, Esophagus_Gastroesophageal_Junction, Adipose_Subcutaneous, Adipose_Visceral_Omentum, Brain_Cerebellum, Brain_Hippocampus, Brain_Nucleus_accumbens_basal_ganglia, Brain_Substantia_nigra, Heart_Left_Ventricle, Muscle_Skeletal, Pancreas, Stomach, Testis, Whole_Blood, Colon_Sigmoid, Esophagus_Mucosa, Brain_Caudate_basal_ganglia, Brain_Cortex, Adrenal_Gland, Colon_Transverse, Heart_Atrial_Appendage, Cells_Transformed_fibroblasts, Breast_Mammary_Tissue, Esophagus_Muscularis, Brain_Amygdala, Artery_Aorta, Lung, Prostate, Skin_Not_Sun_Exposed_Suprapubic, Spleen, Uterus, Ovary, Vagina, Minor_Salivary_Gland	47	3.48e-05	4.31e-08	1.1e-08
TREX1	Minor_Salivary_Gland, Whole_Blood, Breast_Mammary_Tissue, Colon_Transverse, Skin_Sun_Exposed_Lower_leg, Brain_Nucleus_accumbens_basal_ganglia, Small_Intestine_Terminal_Ileum	7	0.302	0.00947	0.00102
AC098614.2	Artery_Tibial, Brain_Frontal_Cortex_BA9, Adrenal_Gland, Breast_Mammary_Tissue, Colon_Transverse, Adipose_Visceral_Omentum, Heart_Left_Ventricle, Adipose_Subcutaneous, Skin_Not_Sun_Exposed_Suprapubic	9	0.015	0.0151	0.00582
AC024560.3	Ovary, Brain_Hypothalamus, Prostate, Vagina, Skin_Sun_Exposed_Lower_leg	5	0.718	0.0399	0.132
RPL39P5	Adipose_Visceral_Omentum, Artery_Coronary, Vagina, Thyroid, Lung, Breast_Mammary_Tissue, Esophagus_Gastroesophageal_Junction, Esophagus_Mucosa, Skin_Not_Sun_Exposed_Suprapubic, Minor_Salivary_Gland, Artery_Tibial, Nerve_Tibial, Adipose_Subcutaneous, Skin_Sun_Exposed_Lower_leg	14	0.451	0.068	0.196
MPRIPP1	Esophagus_Mucosa, Pancreas, Breast_Mammary_Tissue, Ovary, Colon_Transverse, Stomach, Prostate, Cells_EBV.transformed_lymphocytes, Brain_Nucleus_accumbens_basal_ganglia, Cells_Transformed_fibroblasts, Brain_Frontal_Cortex_BA9, Pituitary, Skin_Sun_Exposed_Lower_leg, Heart_Atrial_Appendage, Brain_Cerebellar_Hemisphere, Colon_Sigmoid, Brain_Hypothalamus	17	0.254	0.424	0.0532
SLC12A8	Colon_Transverse, Liver, Pancreas, Ovary, Skin_Sun_Exposed_Lower_leg, Brain_Hypothalamus, Adipose_Subcutaneous, Small_Intestine_Terminal_Ileum, Brain_Cerebellum, Adrenal_Gland, Thyroid, Prostate	12	0.000274207	1.42e-07	2.38e-05
TMEM14E	Spleen, Colon_Transverse, Lung, Skin_Not_Sun_Exposed_Suprapubic, Cells_EBV.transformed_lymphocytes, Whole_Blood, Adipose_Visceral_Omentum, Artery_Coronary, Artery_Aorta, Heart_Atrial_Appendage	10	0.111	0.442	0.0493
RP11-24F11.2	Heart_Left_Ventricle, Brain_Caudate_basal_ganglia, Brain_Amygdala, Uterus, Brain_Hypothalamus, Minor_Salivary_Gland, Nerve_Tibial, Adipose_Visceral_Omentum, Brain_Nucleus_accumbens_basal_ganglia, Brain_Anterior_cingulate_cortex_BA24	10	0.199	0.103	0.026
ENTPD3-AS1	Brain_Cerebellum, Vagina, Adipose_Visceral_Omentum	3	0.765	NA	0.144
RPS20P14	Ovary, Whole_Blood, Liver	3	0.0026	0.000275	0.00032
UBE2FP1	Vagina	1	0.852	NA	0.0462
RPS24P8	Brain_Putamen_basal_ganglia, Heart_Atrial_Appendage, Brain_Hypothalamus, Small_Intestine_Terminal_Ileum, Brain_Cerebellar_Hemisphere, Brain_Spinal_cord_cervical_c.1, Skin_Not_Sun_Exposed_Suprapubic, Lung, Brain_Amygdala	9	0.166	0.0815	0.031
AC090044.2	Artery_Coronary, Adipose_Subcutaneous, Vagina, Lung, Artery_Tibial, Ovary, Brain_Cerebellum, Esophagus_Mucosa	8	0.758	0.0448	0.146
CHL1-AS2	Spleen, Small_Intestine_Terminal_Ileum, Vagina, Lung, Brain_Caudate_basal_ganglia	5	0.807	0.0968	0.0711
AC136289.1	Brain_Cerebellum, Testis, Brain_Caudate_basal_ganglia, Vagina, Spleen, Small_Intestine_Terminal_Ileum, Breast_Mammary_Tissue, Skin_Not_Sun_Exposed_Suprapubic, Brain_Frontal_Cortex_BA9, Minor_Salivary_Gland, Thyroid, Esophagus_Mucosa, Adipose_Visceral_Omentum, Brain_Anterior_cingulate_cortex_BA24, Esophagus_Muscularis, Brain_Hippocampus, Cells_Transformed_fibroblasts, Prostate, Lung, Ovary	20	0.069	0.102	0.0121
TNK2-AS1	Skin_Sun_Exposed_Lower_leg, Skin_Not_Sun_Exposed_Suprapubic, Artery_Aorta, Prostate, Adipose_Subcutaneous, Uterus, Cells_EBV.transformed_lymphocytes, Minor_Salivary_Gland, Brain_Putamen_basal_ganglia, Esophagus_Gastroesophageal_Junction	10	0.000365741	6.83e-25	1.27e-06
SH3BP5-AS1	Brain_Hypothalamus, Artery_Tibial, Heart_Atrial_Appendage, Brain_Spinal_cord_cervical_c.1, Skin_Not_Sun_Exposed_Suprapubic	5	0.758	0.246	0.0967
AC090945.1	Brain_Caudate_basal_ganglia, Brain_Cerebellum, Muscle_Skeletal, Brain_Cerebellar_Hemisphere, Colon_Sigmoid, Vagina, Brain_Cortex, Brain_Frontal_Cortex_BA9, Brain_Putamen_basal_ganglia, Cells_EBV.transformed_lymphocytes, Lung, Brain_Anterior_cingulate_cortex_BA24, Pituitary, Thyroid	14	0.016	0.0667	0.00986
AC069213.1	Small_Intestine_Terminal_Ileum, Esophagus_Muscularis, Adipose_Visceral_Omentum, Adipose_Subcutaneous, Brain_Hypothalamus, Brain_Nucleus_accumbens_basal_ganglia, Cells_Transformed_fibroblasts, Testis, Spleen, Whole_Blood, Uterus	11	0.731	0.667	0.0857
RP11-651P23.4	Brain_Anterior_cingulate_cortex_BA24, Brain_Caudate_basal_ganglia, Muscle_Skeletal, Brain_Cortex, Artery_Coronary, Brain_Cerebellum	6	0.212	0.00257	0.00245
AC090044.1	Artery_Tibial, Esophagus_Muscularis, Prostate, Brain_Frontal_Cortex_BA9, Brain_Amygdala, Brain_Cerebellum, Brain_Spinal_cord_cervical_c.1	7	0.656	0.000168	0.0855
RP11-3B7.1	Esophagus_Gastroesophageal_Junction, Skin_Not_Sun_Exposed_Suprapubic, Testis, Uterus, Brain_Substantia_nigra, Adipose_Visceral_Omentum, Adrenal_Gland, Vagina, Brain_Hippocampus, Artery_Aorta, Esophagus_Muscularis, Minor_Salivary_Gland, Brain_Anterior_cingulate_cortex_BA24, Adipose_Subcutaneous, Artery_Coronary, Colon_Sigmoid, Spleen, Pancreas, Pituitary, Nerve_Tibial, Skin_Sun_Exposed_Lower_leg, Heart_Atrial_Appendage, Stomach, Artery_Tibial, Prostate, Heart_Left_Ventricle, Colon_Transverse, Muscle_Skeletal, Lung, Cells_Transformed_fibroblasts, Thyroid	31	7.03e-05	6.17e-07	3.52e-07
C3orf83	Brain_Hippocampus, Brain_Caudate_basal_ganglia, Skin_Not_Sun_Exposed_Suprapubic, Muscle_Skeletal, Brain_Frontal_Cortex_BA9, Esophagus_Mucosa, Pancreas, Pituitary, Stomach, Artery_Aorta, Cells_Transformed_fibroblasts, Lung, Skin_Sun_Exposed_Lower_leg	13	0.0073	6.08e-05	0.00245
NCBP2-AS1	Brain_Substantia_nigra, Vagina, Cells_EBV.transformed_lymphocytes, Adipose_Subcutaneous, Adipose_Visceral_Omentum, Adrenal_Gland, Artery_Tibial, Brain_Cerebellum, Breast_Mammary_Tissue, Cells_Transformed_fibroblasts, Colon_Sigmoid, Esophagus_Gastroesophageal_Junction, Esophagus_Muscularis, Heart_Atrial_Appendage, Heart_Left_Ventricle, Lung, Minor_Salivary_Gland, Nerve_Tibial, Pancreas, Pituitary, Prostate, Skin_Not_Sun_Exposed_Suprapubic, Skin_Sun_Exposed_Lower_leg, Small_Intestine_Terminal_Ileum, Spleen, Stomach, Thyroid, Uterus	28	0.41	0.253	0.0977
RP11-70C1.1	Colon_Sigmoid, Artery_Coronary, Brain_Cerebellum	3	0.601	0.173	0.0401
SLC26A6	Small_Intestine_Terminal_Ileum, Vagina, Whole_Blood, Adipose_Subcutaneous, Skin_Not_Sun_Exposed_Suprapubic, Pituitary, Brain_Anterior_cingulate_cortex_BA24, Esophagus_Mucosa, Heart_Atrial_Appendage, Heart_Left_Ventricle, Liver, Uterus, Pancreas, Spleen, Muscle_Skeletal, Brain_Hypothalamus, Lung, Artery_Aorta, Thyroid, Cells_EBV.transformed_lymphocytes	20	0.038	6.78e-83	1.25e-07
FGD5-AS1	Thyroid, Testis, Esophagus_Gastroesophageal_Junction, Pancreas, Spleen, Nerve_Tibial, Artery_Coronary, Brain_Frontal_Cortex_BA9, Brain_Hypothalamus, Cells_Transformed_fibroblasts, Pituitary	11	0.726	0.0211	0.0444
LINC00694	Whole_Blood, Prostate, Uterus, Pituitary, Testis, Artery_Tibial, Colon_Transverse, Esophagus_Gastroesophageal_Junction, Esophagus_Muscularis, Brain_Spinal_cord_cervical_c.1, Heart_Atrial_Appendage, Colon_Sigmoid, Brain_Caudate_basal_ganglia, Brain_Putamen_basal_ganglia, Brain_Cerebellum, Muscle_Skeletal, Brain_Anterior_cingulate_cortex_BA24	17	0.317	3.49e-19	0.0642
LMCD1-AS1	Breast_Mammary_Tissue, Uterus, Heart_Atrial_Appendage, Esophagus_Mucosa, Pancreas, Minor_Salivary_Gland, Adipose_Subcutaneous, Brain_Cerebellar_Hemisphere, Skin_Not_Sun_Exposed_Suprapubic, Brain_Substantia_nigra, Artery_Tibial, Ovary, Nerve_Tibial, Brain_Hippocampus, Brain_Spinal_cord_cervical_c.1, Pituitary, Thyroid, Skin_Sun_Exposed_Lower_leg	18	0.246	0.147	0.0606
ZNF717	Brain_Amygdala, Brain_Hypothalamus, Cells_EBV.transformed_lymphocytes, Colon_Sigmoid	4	0.797	NA	0.413
AC116035.1	Adipose_Visceral_Omentum, Adipose_Subcutaneous, Esophagus_Muscularis, Uterus, Testis, Artery_Tibial, Artery_Aorta	7	0.374	0.00833	0.0573
MFI2-AS1	Liver, Adipose_Subcutaneous, Adipose_Visceral_Omentum, Artery_Aorta, Brain_Hippocampus, Brain_Nucleus_accumbens_basal_ganglia, Brain_Hypothalamus, Cells_EBV.transformed_lymphocytes, Lung, Esophagus_Gastroesophageal_Junction	10	0.01	0.0275	0.00694
LINC00693	Skin_Not_Sun_Exposed_Suprapubic, Prostate, Brain_Amygdala, Heart_Left_Ventricle, Brain_Putamen_basal_ganglia, Esophagus_Muscularis, Brain_Caudate_basal_ganglia, Artery_Aorta, Skin_Sun_Exposed_Lower_leg, Uterus, Pancreas, Lung	12	0.019	9.1e-10	0.00107
AC093495.4	Skin_Not_Sun_Exposed_Suprapubic, Adrenal_Gland, Brain_Cerebellum, Ovary, Breast_Mammary_Tissue, Uterus, Liver, Esophagus_Gastroesophageal_Junction, Brain_Caudate_basal_ganglia, Cells_Transformed_fibroblasts, Brain_Hippocampus, Pituitary, Skin_Sun_Exposed_Lower_leg, Spleen, Brain_Spinal_cord_cervical_c.1, Lung, Colon_Sigmoid, Esophagus_Mucosa, Prostate, Brain_Anterior_cingulate_cortex_BA24, Brain_Putamen_basal_ganglia, Adipose_Subcutaneous	22	0.261	0.143	0.0102
COL6A4P2	Brain_Spinal_cord_cervical_c.1	1	0.673	NA	0.111
FCF1P2	Liver, Brain_Caudate_basal_ganglia, Muscle_Skeletal, Ovary, Adrenal_Gland, Colon_Sigmoid, Artery_Coronary, Brain_Hypothalamus, Brain_Putamen_basal_ganglia, Skin_Sun_Exposed_Lower_leg, Uterus, Spleen, Minor_Salivary_Gland, Esophagus_Gastroesophageal_Junction, Heart_Atrial_Appendage, Brain_Nucleus_accumbens_basal_ganglia, Esophagus_Mucosa, Pituitary, Artery_Aorta, Brain_Anterior_cingulate_cortex_BA24, Skin_Not_Sun_Exposed_Suprapubic, Brain_Amygdala, Cells_Transformed_fibroblasts, Breast_Mammary_Tissue, Artery_Tibial, Cells_EBV.transformed_lymphocytes, Lung, Whole_Blood, Small_Intestine_Terminal_Ileum, Colon_Transverse, Adipose_Visceral_Omentum, Brain_Cortex, Pancreas, Thyroid, Stomach, Esophagus_Muscularis	36	0.07	0.000768	0.000926
THRB-AS1	Brain_Hypothalamus, Artery_Aorta, Esophagus_Muscularis, Cells_Transformed_fibroblasts, Brain_Nucleus_accumbens_basal_ganglia, Spleen	6	0.95	0.108	0.131
RP11-211G3.3	Brain_Cerebellar_Hemisphere, Muscle_Skeletal, Lung, Spleen, Colon_Sigmoid	5	0.236	NA	0.0645
AC069513.4	Artery_Tibial, Liver, Esophagus_Gastroesophageal_Junction, Small_Intestine_Terminal_Ileum, Thyroid, Heart_Left_Ventricle, Pancreas, Vagina, Brain_Anterior_cingulate_cortex_BA24, Pituitary, Esophagus_Muscularis, Prostate, Adipose_Subcutaneous, Cells_Transformed_fibroblasts, Lung, Adrenal_Gland, Colon_Transverse, Spleen, Skin_Sun_Exposed_Lower_leg, Artery_Aorta, Artery_Coronary, Brain_Hypothalamus, Brain_Spinal_cord_cervical_c.1, Breast_Mammary_Tissue, Colon_Sigmoid, Heart_Atrial_Appendage, Brain_Nucleus_accumbens_basal_ganglia, Testis, Brain_Frontal_Cortex_BA9, Uterus, Skin_Not_Sun_Exposed_Suprapubic, Brain_Caudate_basal_ganglia, Muscle_Skeletal, Brain_Substantia_nigra, Brain_Putamen_basal_ganglia, Ovary, Adipose_Visceral_Omentum, Esophagus_Mucosa	38	0.062	0.00826	0.0117
KRT8P12	Brain_Putamen_basal_ganglia, Lung, Brain_Frontal_Cortex_BA9, Breast_Mammary_Tissue, Testis, Whole_Blood, Colon_Sigmoid, Brain_Cortex, Esophagus_Muscularis, Skin_Not_Sun_Exposed_Suprapubic, Heart_Left_Ventricle, Brain_Anterior_cingulate_cortex_BA24, Adipose_Visceral_Omentum, Brain_Hypothalamus, Thyroid	15	0.000657916	0.0229	0.00115
ACAP2-IT1	Ovary, Nerve_Tibial, Brain_Anterior_cingulate_cortex_BA24, Esophagus_Muscularis, Adipose_Subcutaneous, Brain_Hypothalamus, Adipose_Visceral_Omentum, Colon_Sigmoid, Brain_Cerebellum, Breast_Mammary_Tissue, Thyroid, Artery_Coronary, Skin_Not_Sun_Exposed_Suprapubic	13	0.035	0.128	0.0251
AC046143.3	Brain_Amygdala, Uterus, Adipose_Subcutaneous	3	0.322	0.00236	0.002
MBNL1-AS1	Thyroid, Cells_Transformed_fibroblasts, Lung, Adrenal_Gland, Artery_Tibial, Esophagus_Muscularis, Heart_Atrial_Appendage, Muscle_Skeletal, Esophagus_Mucosa, Prostate	10	0.034	5.53e-05	0.00718
RPL4P4	Prostate, Skin_Sun_Exposed_Lower_leg, Muscle_Skeletal, Thyroid, Cells_EBV.transformed_lymphocytes, Minor_Salivary_Gland	6	0.015	0.0039	0.00252
MRPS18AP1	Adrenal_Gland, Minor_Salivary_Gland, Pituitary, Breast_Mammary_Tissue, Artery_Aorta, Prostate, Artery_Coronary, Colon_Sigmoid, Artery_Tibial, Thyroid, Esophagus_Muscularis, Esophagus_Mucosa, Nerve_Tibial, Spleen, Testis, Stomach, Colon_Transverse, Cells_Transformed_fibroblasts, Skin_Sun_Exposed_Lower_leg, Adipose_Visceral_Omentum, Uterus, Adipose_Subcutaneous, Brain_Cerebellar_Hemisphere, Brain_Substantia_nigra, Vagina, Esophagus_Gastroesophageal_Junction, Heart_Atrial_Appendage, Lung, Small_Intestine_Terminal_Ileum	29	0.185	0.469	0.0283
PRRT3-AS1	Brain_Spinal_cord_cervical_c.1, Adipose_Subcutaneous, Esophagus_Muscularis, Brain_Cortex, Brain_Frontal_Cortex_BA9, Brain_Nucleus_accumbens_basal_ganglia, Heart_Left_Ventricle	7	0.321	0.0427	0.0124
RP4-613B23.1	Spleen, Testis, Artery_Tibial, Stomach, Ovary, Skin_Not_Sun_Exposed_Suprapubic, Brain_Caudate_basal_ganglia, Esophagus_Gastroesophageal_Junction, Thyroid	9	0.765	0.295	0.053
RP11-407B7.1	Minor_Salivary_Gland, Testis, Liver, Brain_Hippocampus, Brain_Amygdala, Brain_Putamen_basal_ganglia, Breast_Mammary_Tissue	7	0.542	0.369	0.0316
XXYLT1-AS2	Brain_Frontal_Cortex_BA9, Vagina, Skin_Sun_Exposed_Lower_leg, Small_Intestine_Terminal_Ileum, Esophagus_Muscularis, Uterus, Breast_Mammary_Tissue, Adipose_Visceral_Omentum, Thyroid, Esophagus_Gastroesophageal_Junction, Lung, Skin_Not_Sun_Exposed_Suprapubic, Adipose_Subcutaneous, Colon_Sigmoid, Stomach, Colon_Transverse, Brain_Spinal_cord_cervical_c.1	17	0.139	0.885	0.079
AC127904.2	Heart_Atrial_Appendage, Ovary, Brain_Caudate_basal_ganglia, Brain_Anterior_cingulate_cortex_BA24, Artery_Tibial, Esophagus_Gastroesophageal_Junction, Pancreas, Prostate, Uterus, Brain_Nucleus_accumbens_basal_ganglia, Esophagus_Mucosa	11	0.23	2.62e-10	0.0118
LINC00852	Brain_Cerebellum, Artery_Coronary, Liver, Brain_Amygdala	4	0.462	0.0519	0.0155
ITPR1-AS1	Artery_Coronary, Skin_Not_Sun_Exposed_Suprapubic, Prostate, Brain_Hypothalamus, Adrenal_Gland	5	0.286	0.0555	0.0136
RP11-723O4.2	Heart_Atrial_Appendage, Cells_EBV.transformed_lymphocytes, Esophagus_Mucosa, Esophagus_Gastroesophageal_Junction, Ovary, Thyroid, Adipose_Visceral_Omentum, Adipose_Subcutaneous, Artery_Coronary, Brain_Putamen_basal_ganglia, Esophagus_Muscularis, Lung, Minor_Salivary_Gland, Muscle_Skeletal, Prostate, Small_Intestine_Terminal_Ileum, Spleen, Stomach, Uterus, Vagina, Breast_Mammary_Tissue, Skin_Sun_Exposed_Lower_leg, Adrenal_Gland, Pancreas, Cells_Transformed_fibroblasts, Testis, Liver, Whole_Blood, Colon_Transverse, Artery_Tibial, Brain_Caudate_basal_ganglia, Brain_Nucleus_accumbens_basal_ganglia, Nerve_Tibial, Skin_Not_Sun_Exposed_Suprapubic, Pituitary, Brain_Frontal_Cortex_BA9, Colon_Sigmoid, Brain_Cerebellum, Brain_Hippocampus	39	0.043	0.0356	0.0162
AC024937.6	Brain_Cerebellar_Hemisphere, Brain_Putamen_basal_ganglia, Adrenal_Gland, Brain_Anterior_cingulate_cortex_BA24, Lung, Pancreas, Thyroid, Esophagus_Gastroesophageal_Junction, Adipose_Visceral_Omentum, Cells_EBV.transformed_lymphocytes, Brain_Cortex, Whole_Blood	12	0.181	5.83e-06	0.00462
AC024937.4	Brain_Cerebellar_Hemisphere, Brain_Cerebellum, Brain_Hippocampus, Brain_Spinal_cord_cervical_c.1, Brain_Frontal_Cortex_BA9, Brain_Hypothalamus, Brain_Putamen_basal_ganglia, Uterus, Liver, Pituitary, Brain_Substantia_nigra, Cells_EBV.transformed_lymphocytes, Ovary, Muscle_Skeletal, Brain_Cortex, Lung, Adipose_Subcutaneous, Brain_Nucleus_accumbens_basal_ganglia, Esophagus_Muscularis, Nerve_Tibial, Stomach, Esophagus_Mucosa, Brain_Caudate_basal_ganglia, Brain_Amygdala, Adrenal_Gland, Skin_Sun_Exposed_Lower_leg	26	0.012	1.3e-06	0.00142
TMEM44-AS1	Stomach, Brain_Substantia_nigra, Esophagus_Mucosa, Adrenal_Gland, Minor_Salivary_Gland, Heart_Atrial_Appendage	6	0.946	NA	0.282
OR5K2	Lung	1	0.996	NA	0.456
AC107021.1	Cells_Transformed_fibroblasts, Heart_Left_Ventricle, Liver, Brain_Cerebellum, Esophagus_Mucosa, Adipose_Visceral_Omentum, Pituitary, Ovary	8	0.504	0.168	0.116
LINC01063	Uterus, Brain_Caudate_basal_ganglia, Breast_Mammary_Tissue, Prostate	4	0.108	0.00701	0.00169
TMA7	Artery_Tibial, Brain_Nucleus_accumbens_basal_ganglia, Stomach, Prostate, Lung, Colon_Sigmoid, Liver	7	0.059	2.56e-14	1.09e-07
VIPR1-AS1	Artery_Coronary, Heart_Left_Ventricle, Nerve_Tibial, Adipose_Visceral_Omentum	4	0.515	0.192	0.0989
CYCSP10	Muscle_Skeletal, Esophagus_Mucosa, Adipose_Visceral_Omentum, Pituitary	4	0.615	0.233	0.0627
VN1R20P	Ovary, Esophagus_Muscularis, Artery_Coronary, Brain_Cerebellum, Brain_Hypothalamus, Spleen, Brain_Cerebellar_Hemisphere, Colon_Sigmoid, Small_Intestine_Terminal_Ileum, Brain_Hippocampus, Brain_Anterior_cingulate_cortex_BA24	11	0.354	0.0321	0.036
GPX1	Ovary, Colon_Transverse, Skin_Sun_Exposed_Lower_leg, Adrenal_Gland, Esophagus_Mucosa, Pancreas, Cells_EBV.transformed_lymphocytes, Thyroid, Skin_Not_Sun_Exposed_Suprapubic, Esophagus_Muscularis, Brain_Nucleus_accumbens_basal_ganglia, Brain_Putamen_basal_ganglia, Cells_Transformed_fibroblasts, Lung, Testis, Small_Intestine_Terminal_Ileum, Stomach, Adipose_Visceral_Omentum, Artery_Aorta, Artery_Tibial, Brain_Caudate_basal_ganglia, Colon_Sigmoid, Prostate, Adipose_Subcutaneous, Esophagus_Gastroesophageal_Junction, Brain_Cortex, Breast_Mammary_Tissue, Pituitary, Brain_Amygdala, Brain_Cerebellum, Brain_Hippocampus, Brain_Frontal_Cortex_BA9	32	5.54e-05	0	2e-08
ZNF197-AS1	Uterus, Colon_Sigmoid, Small_Intestine_Terminal_Ileum, Thyroid, Heart_Left_Ventricle, Adipose_Subcutaneous, Brain_Cerebellar_Hemisphere, Minor_Salivary_Gland, Brain_Caudate_basal_ganglia, Brain_Hypothalamus	10	0.53	0.414	0.0824
RP11-343B5.1	Liver, Esophagus_Mucosa, Adipose_Subcutaneous, Thyroid, Minor_Salivary_Gland, Adipose_Visceral_Omentum, Brain_Substantia_nigra, Brain_Cerebellar_Hemisphere	8	2.38e-07	2.76e-31	1.68e-07
YEATS2-AS1	Adrenal_Gland	1	0.435	0.000117	0.00163
RP11-761N21.2	Prostate, Skin_Sun_Exposed_Lower_leg, Brain_Caudate_basal_ganglia, Brain_Anterior_cingulate_cortex_BA24, Testis, Brain_Frontal_Cortex_BA9, Adipose_Subcutaneous, Brain_Nucleus_accumbens_basal_ganglia	8	0.294	0.0017	0.0124
SNRK-AS1	Brain_Hypothalamus, Brain_Cerebellum, Heart_Left_Ventricle, Brain_Hippocampus, Cells_Transformed_fibroblasts, Brain_Putamen_basal_ganglia	6	0.882	0.0391	0.192
AC093415.2	Spleen, Muscle_Skeletal, Thyroid, Cells_Transformed_fibroblasts, Brain_Anterior_cingulate_cortex_BA24, Brain_Hypothalamus, Liver, Skin_Sun_Exposed_Lower_leg, Brain_Putamen_basal_ganglia, Colon_Transverse, Brain_Substantia_nigra	11	0.13	1.6e-06	0.00135
RPL21P135	Brain_Cortex, Adipose_Subcutaneous, Artery_Aorta, Testis, Stomach, Vagina	6	0.373	0.0462	0.044
BHLHE40-AS1	Artery_Tibial, Brain_Cortex, Heart_Atrial_Appendage, Artery_Coronary, Cells_EBV.transformed_lymphocytes, Minor_Salivary_Gland, Brain_Cerebellum, Testis, Thyroid, Vagina, Spleen, Whole_Blood	12	0.01	0.0125	0.00182
TM4SF19-AS1	Adipose_Subcutaneous, Lung, Small_Intestine_Terminal_Ileum, Adipose_Visceral_Omentum, Artery_Tibial, Esophagus_Muscularis, Whole_Blood, Skin_Not_Sun_Exposed_Suprapubic, Colon_Sigmoid, Cells_Transformed_fibroblasts, Ovary, Heart_Atrial_Appendage, Esophagus_Mucosa, Prostate, Uterus, Cells_EBV.transformed_lymphocytes, Colon_Transverse, Pancreas, Breast_Mammary_Tissue, Adrenal_Gland, Nerve_Tibial, Thyroid	22	0.104	7.51e-05	0.00204
RBMS3-AS3	Liver, Vagina, Uterus, Minor_Salivary_Gland	4	0.359	0.00174	0.00185
AC018816.3	Brain_Cerebellum, Brain_Amygdala, Adipose_Visceral_Omentum, Artery_Coronary, Liver, Brain_Hippocampus	6	0.283	0.00419	0.00635
NDUFAF4P3	Ovary, Artery_Aorta, Testis, Uterus, Heart_Atrial_Appendage, Brain_Hypothalamus, Artery_Coronary, Skin_Sun_Exposed_Lower_leg, Adrenal_Gland, Brain_Cortex, Nerve_Tibial, Brain_Amygdala, Brain_Caudate_basal_ganglia, Lung, Skin_Not_Sun_Exposed_Suprapubic, Brain_Nucleus_accumbens_basal_ganglia, Cells_Transformed_fibroblasts, Colon_Sigmoid, Esophagus_Muscularis, Esophagus_Mucosa, Prostate, Adipose_Visceral_Omentum, Adipose_Subcutaneous, Thyroid	24	0.175	0.429	0.0197
AC094019.4	Minor_Salivary_Gland, Heart_Left_Ventricle, Spleen	3	0.669	0.0528	0.129
LINC00312	Colon_Sigmoid, Adipose_Subcutaneous, Breast_Mammary_Tissue, Nerve_Tibial, Thyroid, Testis, Brain_Frontal_Cortex_BA9	7	0.482	0.00352	0.0338
RP11-23D24.2	Pituitary, Ovary, Esophagus_Mucosa	3	0.0037	2.52e-11	0.000481
RP11-85F14.5	Esophagus_Gastroesophageal_Junction, Skin_Not_Sun_Exposed_Suprapubic, Thyroid, Cells_EBV.transformed_lymphocytes, Testis, Artery_Tibial, Brain_Hippocampus, Brain_Cerebellar_Hemisphere	8	0.91	NA	0.244
ASB14	Brain_Cortex, Artery_Tibial, Vagina, Thyroid	4	0.67	0.51	0.11
TMED10P2	Ovary, Nerve_Tibial, Colon_Sigmoid, Heart_Atrial_Appendage, Pancreas, Brain_Substantia_nigra, Lung, Adipose_Subcutaneous, Breast_Mammary_Tissue, Spleen, Thyroid, Adipose_Visceral_Omentum	12	0.104	0.586	0.007
ST3GAL6-AS1	Vagina, Brain_Nucleus_accumbens_basal_ganglia, Minor_Salivary_Gland	3	0.878	NA	0.317
MYLK-AS1	Cells_EBV.transformed_lymphocytes, Adipose_Visceral_Omentum, Artery_Aorta, Stomach	4	0.491	0.255	0.0308
RP11-168J18.6	Pancreas, Colon_Transverse, Liver, Cells_Transformed_fibroblasts, Brain_Cerebellar_Hemisphere, Thyroid, Prostate, Skin_Not_Sun_Exposed_Suprapubic, Brain_Hippocampus, Cells_EBV.transformed_lymphocytes, Artery_Aorta, Esophagus_Mucosa, Breast_Mammary_Tissue, Brain_Cortex, Lung	15	4.23e-05	5.32e-29	9.81e-12
PSMD6-AS2	Heart_Atrial_Appendage, Whole_Blood, Artery_Coronary, Artery_Aorta, Pituitary, Colon_Sigmoid, Adipose_Visceral_Omentum, Adipose_Subcutaneous, Artery_Tibial, Breast_Mammary_Tissue, Cells_EBV.transformed_lymphocytes, Lung, Muscle_Skeletal, Skin_Not_Sun_Exposed_Suprapubic, Spleen, Vagina, Cells_Transformed_fibroblasts, Skin_Sun_Exposed_Lower_leg, Nerve_Tibial, Brain_Caudate_basal_ganglia, Colon_Transverse, Thyroid, Esophagus_Muscularis	23	0.0021	0.0707	0.00115
PDZRN3-AS1	Vagina, Brain_Hippocampus, Stomach, Adrenal_Gland, Brain_Substantia_nigra, Esophagus_Mucosa, Colon_Sigmoid	7	0.165	0.0247	0.0192
RP11-274H2.3	Artery_Coronary, Esophagus_Gastroesophageal_Junction, Lung, Liver, Pituitary	5	0.784	NA	0.244
RP11-572M11.4	Adipose_Subcutaneous, Testis, Cells_EBV.transformed_lymphocytes, Lung, Brain_Anterior_cingulate_cortex_BA24, Brain_Cortex, Brain_Hippocampus, Brain_Spinal_cord_cervical_c.1, Brain_Substantia_nigra, Brain_Amygdala, Brain_Caudate_basal_ganglia, Brain_Frontal_Cortex_BA9, Brain_Nucleus_accumbens_basal_ganglia, Brain_Putamen_basal_ganglia, Pancreas, Artery_Aorta, Pituitary, Colon_Transverse, Artery_Tibial, Vagina	20	0.255	2.97e-10	0.0412
RP11-103G8.2	Esophagus_Muscularis, Esophagus_Gastroesophageal_Junction, Pancreas, Adrenal_Gland, Cells_Transformed_fibroblasts	5	0.504	NA	0.069
RP11-379F4.4	Heart_Left_Ventricle, Brain_Amygdala, Brain_Spinal_cord_cervical_c.1, Adipose_Visceral_Omentum, Testis, Brain_Anterior_cingulate_cortex_BA24, Brain_Hippocampus, Esophagus_Mucosa, Skin_Not_Sun_Exposed_Suprapubic, Heart_Atrial_Appendage, Stomach, Brain_Frontal_Cortex_BA9, Colon_Transverse, Adrenal_Gland, Artery_Aorta, Artery_Coronary, Brain_Putamen_basal_ganglia, Breast_Mammary_Tissue, Liver, Ovary, Lung, Pancreas, Spleen, Cells_EBV.transformed_lymphocytes, Cells_Transformed_fibroblasts, Esophagus_Muscularis, Colon_Sigmoid, Brain_Nucleus_accumbens_basal_ganglia, Artery_Tibial	29	0.081	1.53e-12	0.014
GHRLOS	Heart_Atrial_Appendage, Brain_Putamen_basal_ganglia, Brain_Nucleus_accumbens_basal_ganglia, Pituitary, Adrenal_Gland, Brain_Cerebellar_Hemisphere, Breast_Mammary_Tissue, Minor_Salivary_Gland, Small_Intestine_Terminal_Ileum, Uterus, Liver, Prostate, Heart_Left_Ventricle, Brain_Spinal_cord_cervical_c.1, Esophagus_Mucosa, Brain_Anterior_cingulate_cortex_BA24, Esophagus_Gastroesophageal_Junction, Brain_Cerebellum, Artery_Tibial, Colon_Sigmoid, Thyroid, Esophagus_Muscularis, Artery_Coronary, Colon_Transverse, Muscle_Skeletal	25	0.213	0.816	0.0372
LRRFIP1P1	Liver, Brain_Hypothalamus, Brain_Cerebellum, Breast_Mammary_Tissue, Skin_Sun_Exposed_Lower_leg, Testis	6	0.547	0.53	0.0517
RP11-64D22.2	Skin_Sun_Exposed_Lower_leg, Adrenal_Gland, Uterus, Thyroid, Esophagus_Muscularis, Pituitary, Stomach, Small_Intestine_Terminal_Ileum, Brain_Hippocampus, Esophagus_Gastroesophageal_Junction, Esophagus_Mucosa, Liver, Breast_Mammary_Tissue, Colon_Sigmoid, Lung, Adipose_Subcutaneous, Adipose_Visceral_Omentum, Artery_Aorta, Skin_Not_Sun_Exposed_Suprapubic, Vagina, Pancreas, Brain_Spinal_cord_cervical_c.1, Heart_Atrial_Appendage, Brain_Hypothalamus, Colon_Transverse, Ovary, Nerve_Tibial, Brain_Caudate_basal_ganglia, Artery_Coronary	29	0.065	0.003	0.00362
ISY1	Cells_EBV.transformed_lymphocytes, Skin_Not_Sun_Exposed_Suprapubic, Lung, Skin_Sun_Exposed_Lower_leg, Brain_Spinal_cord_cervical_c.1, Artery_Aorta, Heart_Atrial_Appendage, Minor_Salivary_Gland	8	0.083	0.000229	0.00492
RP11-553D4.2	Adipose_Subcutaneous, Brain_Nucleus_accumbens_basal_ganglia, Lung, Artery_Aorta, Thyroid, Breast_Mammary_Tissue, Skin_Not_Sun_Exposed_Suprapubic, Adipose_Visceral_Omentum, Spleen	9	0.261	0.000165	0.00932
LINC00886	Brain_Putamen_basal_ganglia, Pituitary, Brain_Anterior_cingulate_cortex_BA24, Brain_Nucleus_accumbens_basal_ganglia, Brain_Amygdala, Brain_Substantia_nigra, Brain_Frontal_Cortex_BA9, Brain_Hippocampus, Cells_EBV.transformed_lymphocytes	9	0.596	0.402	0.0247
RP11-129B22.1	Skin_Not_Sun_Exposed_Suprapubic, Lung, Colon_Sigmoid, Brain_Hypothalamus, Ovary	5	0.933	0.267	0.155
ARHGAP31-AS1	Brain_Hippocampus, Brain_Spinal_cord_cervical_c.1, Brain_Substantia_nigra, Cells_EBV.transformed_lymphocytes	4	0.226	0.0248	0.0141
ADAMTS9-AS1	Uterus, Heart_Atrial_Appendage, Skin_Not_Sun_Exposed_Suprapubic, Pancreas, Brain_Hippocampus	5	0.135	0.0843	0.00383
LINC00877	Artery_Tibial, Brain_Substantia_nigra, Small_Intestine_Terminal_Ileum, Pituitary, Whole_Blood, Breast_Mammary_Tissue, Testis, Prostate, Ovary	9	0.05	0.098	0.00481
TDGF1	Uterus, Brain_Anterior_cingulate_cortex_BA24, Brain_Hypothalamus, Prostate, Brain_Spinal_cord_cervical_c.1, Spleen, Skin_Not_Sun_Exposed_Suprapubic, Adipose_Visceral_Omentum, Artery_Coronary, Brain_Amygdala, Brain_Cerebellum, Brain_Cortex, Brain_Hippocampus, Breast_Mammary_Tissue, Colon_Sigmoid, Colon_Transverse, Esophagus_Mucosa, Esophagus_Muscularis, Heart_Left_Ventricle, Lung, Ovary, Stomach, Nerve_Tibial, Muscle_Skeletal, Adipose_Subcutaneous, Brain_Caudate_basal_ganglia, Brain_Cerebellar_Hemisphere, Brain_Nucleus_accumbens_basal_ganglia, Brain_Putamen_basal_ganglia, Brain_Substantia_nigra, Brain_Frontal_Cortex_BA9, Skin_Sun_Exposed_Lower_leg, Esophagus_Gastroesophageal_Junction, Pituitary, Adrenal_Gland	35	0.203	0.918	0.116
ENPP7P4	Breast_Mammary_Tissue, Adrenal_Gland, Thyroid, Adipose_Subcutaneous, Artery_Aorta, Brain_Hypothalamus, Brain_Caudate_basal_ganglia, Artery_Tibial, Cells_Transformed_fibroblasts, Esophagus_Muscularis, Artery_Coronary, Muscle_Skeletal, Small_Intestine_Terminal_Ileum, Brain_Putamen_basal_ganglia, Brain_Frontal_Cortex_BA9, Uterus, Heart_Left_Ventricle, Pancreas	18	0.04	1.5e-05	0.000446
RP11-379B18.5	Colon_Sigmoid, Brain_Putamen_basal_ganglia, Brain_Cerebellar_Hemisphere, Brain_Cortex, Small_Intestine_Terminal_Ileum, Brain_Hypothalamus, Brain_Nucleus_accumbens_basal_ganglia, Brain_Frontal_Cortex_BA9, Pituitary, Prostate, Testis, Esophagus_Muscularis, Whole_Blood, Brain_Amygdala	14	0.295	0.0458	0.0321
RP11-81N13.1	Brain_Cerebellar_Hemisphere, Pancreas, Vagina, Brain_Anterior_cingulate_cortex_BA24, Breast_Mammary_Tissue, Brain_Hypothalamus	6	0.938	NA	0.315
ARPC4	Esophagus_Mucosa, Brain_Cortex, Whole_Blood, Nerve_Tibial, Brain_Anterior_cingulate_cortex_BA24, Brain_Substantia_nigra	6	0.205	0.0103	0.00366
UBQLN4P1	Heart_Atrial_Appendage, Esophagus_Mucosa, Adipose_Visceral_Omentum, Liver, Brain_Spinal_cord_cervical_c.1	5	0.393	2.13e-05	0.0148
RP11-80H8.4	Brain_Frontal_Cortex_BA9, Skin_Sun_Exposed_Lower_leg, Brain_Caudate_basal_ganglia, Nerve_Tibial, Testis, Adipose_Subcutaneous, Esophagus_Muscularis, Adipose_Visceral_Omentum, Brain_Hypothalamus, Lung, Brain_Nucleus_accumbens_basal_ganglia	11	9.14e-05	0.00135	4.1e-06
ADAMTS9-AS2	Cells_Transformed_fibroblasts, Artery_Aorta, Minor_Salivary_Gland, Heart_Left_Ventricle, Pituitary, Stomach, Esophagus_Gastroesophageal_Junction, Ovary, Artery_Coronary, Artery_Tibial, Skin_Sun_Exposed_Lower_leg	11	0.018	8.77e-07	0.000132
RP11-435F17.3	Colon_Transverse, Liver, Skin_Not_Sun_Exposed_Suprapubic, Cells_EBV.transformed_lymphocytes, Breast_Mammary_Tissue, Brain_Caudate_basal_ganglia, Artery_Aorta, Artery_Tibial, Cells_Transformed_fibroblasts, Lung, Stomach, Brain_Putamen_basal_ganglia, Spleen, Brain_Cerebellum, Minor_Salivary_Gland, Nerve_Tibial, Uterus, Adipose_Visceral_Omentum, Thyroid	19	0.346	1.28e-14	0.107
RP11-190C22.1	Skin_Sun_Exposed_Lower_leg, Adipose_Subcutaneous, Small_Intestine_Terminal_Ileum, Spleen, Esophagus_Muscularis, Artery_Coronary, Stomach, Thyroid, Heart_Left_Ventricle, Nerve_Tibial	10	0.469	0.000531	0.0873
RP11-259P15.4	Nerve_Tibial, Uterus, Breast_Mammary_Tissue, Adipose_Subcutaneous, Vagina, Testis, Esophagus_Gastroesophageal_Junction	7	0.116	0.03	0.0141
LINC00969	Liver, Brain_Cerebellum, Adrenal_Gland, Pituitary, Vagina, Ovary, Whole_Blood	7	0.419	0.716	0.0068
SERBP1P3	Testis, Adipose_Visceral_Omentum, Colon_Sigmoid, Prostate, Artery_Aorta, Small_Intestine_Terminal_Ileum, Artery_Coronary, Spleen, Artery_Tibial, Brain_Hippocampus, Esophagus_Muscularis, Brain_Cortex, Vagina, Uterus, Minor_Salivary_Gland, Colon_Transverse, Heart_Atrial_Appendage, Muscle_Skeletal, Pancreas, Heart_Left_Ventricle, Adrenal_Gland, Brain_Amygdala, Brain_Caudate_basal_ganglia, Brain_Cerebellum, Brain_Frontal_Cortex_BA9, Esophagus_Mucosa, Liver, Nerve_Tibial, Pituitary, Skin_Sun_Exposed_Lower_leg, Brain_Hypothalamus, Breast_Mammary_Tissue, Stomach, Brain_Nucleus_accumbens_basal_ganglia, Brain_Putamen_basal_ganglia, Brain_Spinal_cord_cervical_c.1, Brain_Substantia_nigra, Brain_Cerebellar_Hemisphere, Ovary, Lung, Brain_Anterior_cingulate_cortex_BA24, Thyroid, Esophagus_Gastroesophageal_Junction, Adipose_Subcutaneous, Skin_Not_Sun_Exposed_Suprapubic	45	2.13e-05	1.31e-126	1.3e-19
PVRL3-AS1	Pancreas, Testis, Skin_Not_Sun_Exposed_Suprapubic, Adipose_Subcutaneous	4	0.677	0.029	0.0866
RP11-368I23.2	Brain_Putamen_basal_ganglia, Nerve_Tibial, Adipose_Subcutaneous, Brain_Frontal_Cortex_BA9, Brain_Substantia_nigra, Brain_Nucleus_accumbens_basal_ganglia, Brain_Caudate_basal_ganglia	7	0.0036	1.04e-06	2.44e-06
RP11-234A1.1	Minor_Salivary_Gland, Brain_Anterior_cingulate_cortex_BA24, Heart_Atrial_Appendage, Skin_Not_Sun_Exposed_Suprapubic, Liver, Brain_Substantia_nigra	6	0.278	0.156	0.0938
TFP1	Stomach, Spleen, Colon_Sigmoid, Skin_Sun_Exposed_Lower_leg, Skin_Not_Sun_Exposed_Suprapubic, Adipose_Visceral_Omentum, Brain_Cerebellar_Hemisphere, Brain_Spinal_cord_cervical_c.1, Cells_EBV.transformed_lymphocytes, Adrenal_Gland, Pituitary	11	0.337	0.0146	0.017
LINC00960	Esophagus_Gastroesophageal_Junction, Esophagus_Muscularis, Adrenal_Gland, Pituitary, Vagina, Minor_Salivary_Gland	6	0.588	0.17	0.154
LINC00882	Esophagus_Mucosa, Brain_Substantia_nigra, Brain_Hippocampus, Cells_Transformed_fibroblasts, Brain_Frontal_Cortex_BA9	5	0.3	0.151	0.0347
FTH1P23	Breast_Mammary_Tissue, Brain_Hypothalamus, Artery_Tibial	3	0.388	0.0388	0.0204
FTH1P4	Lung, Cells_Transformed_fibroblasts, Nerve_Tibial, Brain_Substantia_nigra, Colon_Transverse, Pancreas, Artery_Coronary, Pituitary, Stomach, Adipose_Subcutaneous	10	0.062	1.4e-13	0.0217
ARHGEF26-AS1	Lung, Brain_Cerebellar_Hemisphere, Brain_Hippocampus, Brain_Hypothalamus, Thyroid, Adipose_Visceral_Omentum, Esophagus_Mucosa, Artery_Aorta, Brain_Putamen_basal_ganglia, Artery_Tibial, Brain_Amygdala, Brain_Spinal_cord_cervical_c.1, Brain_Caudate_basal_ganglia, Adipose_Subcutaneous, Brain_Nucleus_accumbens_basal_ganglia, Spleen, Brain_Frontal_Cortex_BA9, Pancreas, Skin_Sun_Exposed_Lower_leg	19	0.000134366	6.55e-13	0.000194
RP11-550I24.2	Artery_Coronary, Adipose_Subcutaneous, Thyroid, Testis, Brain_Putamen_basal_ganglia, Cells_Transformed_fibroblasts, Brain_Cerebellar_Hemisphere, Esophagus_Muscularis, Brain_Caudate_basal_ganglia, Lung, Brain_Cerebellum, Brain_Anterior_cingulate_cortex_BA24, Breast_Mammary_Tissue, Stomach, Heart_Atrial_Appendage, Colon_Transverse, Nerve_Tibial, Pituitary, Skin_Sun_Exposed_Lower_leg, Brain_Hypothalamus, Colon_Sigmoid, Artery_Aorta	22	0.031	0.0435	0.00395
RP5-1157M23.2	Brain_Hypothalamus, Brain_Cortex, Skin_Not_Sun_Exposed_Suprapubic, Skin_Sun_Exposed_Lower_leg, Stomach, Brain_Cerebellum, Cells_Transformed_fibroblasts, Colon_Transverse, Nerve_Tibial, Brain_Spinal_cord_cervical_c.1, Brain_Amygdala, Thyroid, Esophagus_Mucosa, Esophagus_Gastroesophageal_Junction, Pancreas, Brain_Cerebellar_Hemisphere, Brain_Caudate_basal_ganglia, Heart_Left_Ventricle, Brain_Putamen_basal_ganglia, Brain_Hippocampus, Brain_Anterior_cingulate_cortex_BA24, Adipose_Subcutaneous, Brain_Nucleus_accumbens_basal_ganglia	23	2.48e-05	3.54e-75	3.19e-12
RP11-362A9.3	Brain_Spinal_cord_cervical_c.1, Pituitary, Heart_Atrial_Appendage, Adipose_Subcutaneous	4	0.423	0.176	0.0384
MCCC1-AS1	Artery_Aorta, Thyroid, Adrenal_Gland, Spleen, Nerve_Tibial, Testis, Artery_Tibial	7	0.861	0.149	0.0841
RP11-475O23.2	Prostate, Minor_Salivary_Gland, Brain_Nucleus_accumbens_basal_ganglia	3	0.652	NA	0.0841
RP11-245J9.4	Nerve_Tibial, Pituitary, Thyroid, Minor_Salivary_Gland, Heart_Left_Ventricle, Brain_Nucleus_accumbens_basal_ganglia, Adipose_Visceral_Omentum	7	0.623	0.145	0.0502
NAT6	Liver, Stomach, Adrenal_Gland, Brain_Nucleus_accumbens_basal_ganglia, Esophagus_Muscularis	5	0.199	1.59e-06	0.000172
LINC00883	Colon_Transverse, Heart_Left_Ventricle, Heart_Atrial_Appendage, Artery_Coronary	4	0.08	0.00313	0.000148
RP11-572M11.3	Brain_Hippocampus, Adipose_Subcutaneous, Lung, Heart_Atrial_Appendage, Ovary, Artery_Tibial, Esophagus_Gastroesophageal_Junction, Nerve_Tibial, Heart_Left_Ventricle, Muscle_Skeletal, Colon_Transverse, Skin_Not_Sun_Exposed_Suprapubic, Artery_Aorta, Brain_Caudate_basal_ganglia, Brain_Cerebellar_Hemisphere, Brain_Cortex, Brain_Hypothalamus, Brain_Spinal_cord_cervical_c.1, Brain_Substantia_nigra, Skin_Sun_Exposed_Lower_leg, Brain_Putamen_basal_ganglia, Esophagus_Mucosa, Artery_Coronary, Brain_Nucleus_accumbens_basal_ganglia, Testis, Brain_Frontal_Cortex_BA9, Breast_Mammary_Tissue, Spleen, Colon_Sigmoid, Esophagus_Muscularis, Thyroid, Brain_Amygdala, Adrenal_Gland, Whole_Blood, Cells_EBV.transformed_lymphocytes	35	0.089	4.86e-06	0.0148
TIPARP-AS1	Small_Intestine_Terminal_Ileum, Colon_Sigmoid, Minor_Salivary_Gland, Brain_Hippocampus, Prostate, Brain_Caudate_basal_ganglia, Brain_Amygdala, Brain_Putamen_basal_ganglia, Cells_Transformed_fibroblasts, Brain_Anterior_cingulate_cortex_BA24, Brain_Frontal_Cortex_BA9, Brain_Hypothalamus, Esophagus_Mucosa, Liver, Spleen, Brain_Cortex, Pituitary	17	0.36	0.487	0.0117
ACY1	Pancreas, Minor_Salivary_Gland, Muscle_Skeletal, Vagina	4	0.000102607	0.000269	9.07e-09
FAM86DP	Adipose_Subcutaneous, Skin_Not_Sun_Exposed_Suprapubic	2	0.922	NA	0.0734
RP11-404G16.2	Minor_Salivary_Gland, Esophagus_Mucosa, Brain_Frontal_Cortex_BA9, Testis, Brain_Caudate_basal_ganglia	5	0.02	0.00237	0.00549
ATP1B3-AS1	Pituitary, Small_Intestine_Terminal_Ileum, Testis, Brain_Hypothalamus, Brain_Nucleus_accumbens_basal_ganglia, Artery_Coronary, Nerve_Tibial, Thyroid, Esophagus_Gastroesophageal_Junction, Heart_Left_Ventricle, Lung, Colon_Transverse	12	0.000118231	0.00247	6.13e-06
FLNB-AS1	Ovary, Esophagus_Mucosa, Colon_Transverse, Cells_EBV.transformed_lymphocytes, Minor_Salivary_Gland, Prostate, Colon_Sigmoid, Breast_Mammary_Tissue	8	0.73	0.0779	0.0911
PBX2P1	Brain_Caudate_basal_ganglia, Testis, Brain_Nucleus_accumbens_basal_ganglia	3	0.00023195	1.17e-06	1.44e-07
RP11-298O21.5	Heart_Left_Ventricle, Muscle_Skeletal, Brain_Hypothalamus, Skin_Not_Sun_Exposed_Suprapubic, Vagina, Skin_Sun_Exposed_Lower_leg, Esophagus_Gastroesophageal_Junction, Brain_Caudate_basal_ganglia	8	0.076	3.48e-06	0.0129
RP11-475N22.4	Minor_Salivary_Gland, Testis, Adipose_Subcutaneous, Heart_Atrial_Appendage, Pancreas, Brain_Nucleus_accumbens_basal_ganglia, Cells_Transformed_fibroblasts, Artery_Aorta, Adipose_Visceral_Omentum, Brain_Caudate_basal_ganglia, Thyroid, Spleen, Esophagus_Mucosa, Lung, Small_Intestine_Terminal_Ileum, Uterus, Brain_Amygdala	17	0.087	0.000245	0.0197
RN7SL145P	Brain_Amygdala, Cells_Transformed_fibroblasts, Adipose_Subcutaneous, Esophagus_Muscularis, Artery_Tibial, Lung, Artery_Aorta, Brain_Cortex	8	0.479	0.00133	0.0153
RP11-24C3.2	Skin_Sun_Exposed_Lower_leg, Breast_Mammary_Tissue, Brain_Nucleus_accumbens_basal_ganglia, Artery_Tibial, Brain_Cortex, Esophagus_Mucosa	6	0.000322902	2.73e-11	1.25e-07
KRT18P34	Brain_Frontal_Cortex_BA9, Uterus, Minor_Salivary_Gland, Whole_Blood, Brain_Anterior_cingulate_cortex_BA24, Breast_Mammary_Tissue, Artery_Tibial, Brain_Hypothalamus, Heart_Left_Ventricle, Liver, Lung, Artery_Coronary, Brain_Cortex, Skin_Sun_Exposed_Lower_leg, Adipose_Subcutaneous, Esophagus_Mucosa, Esophagus_Gastroesophageal_Junction, Muscle_Skeletal, Pancreas, Colon_Transverse, Brain_Hippocampus, Stomach, Brain_Caudate_basal_ganglia, Adipose_Visceral_Omentum, Esophagus_Muscularis, Spleen, Small_Intestine_Terminal_Ileum, Thyroid, Nerve_Tibial, Brain_Substantia_nigra, Brain_Cerebellum, Colon_Sigmoid, Prostate, Brain_Amygdala, Pituitary, Brain_Nucleus_accumbens_basal_ganglia, Ovary, Cells_Transformed_fibroblasts, Skin_Not_Sun_Exposed_Suprapubic, Brain_Putamen_basal_ganglia, Brain_Cerebellar_Hemisphere, Brain_Spinal_cord_cervical_c.1, Adrenal_Gland, Heart_Atrial_Appendage, Artery_Aorta	45	0.12	0.906	0.00738
CCDC13	Minor_Salivary_Gland, Brain_Cerebellar_Hemisphere, Artery_Aorta, Skin_Not_Sun_Exposed_Suprapubic, Brain_Caudate_basal_ganglia, Pancreas	6	0.773	0.0163	0.0129
RP11-103G8.1	Esophagus_Mucosa, Brain_Caudate_basal_ganglia, Pituitary, Thyroid	4	0.462	0.205	0.0696
AC108676.1	Colon_Sigmoid, Esophagus_Gastroesophageal_Junction, Minor_Salivary_Gland, Heart_Left_Ventricle, Esophagus_Muscularis, Adipose_Subcutaneous, Brain_Hippocampus, Prostate	8	0.572	6.19e-06	0.0258
RP11-529F4.1	Esophagus_Mucosa, Liver, Nerve_Tibial, Artery_Aorta, Whole_Blood, Esophagus_Muscularis, Brain_Hippocampus, Skin_Not_Sun_Exposed_Suprapubic, Breast_Mammary_Tissue, Adipose_Visceral_Omentum, Testis, Brain_Spinal_cord_cervical_c.1	12	0.231	5.9e-14	0.0124
ALDH1L1-AS2	Uterus, Artery_Coronary, Brain_Cortex, Testis, Brain_Nucleus_accumbens_basal_ganglia, Pituitary, Thyroid, Nerve_Tibial	8	0.033	0.0202	0.000931
NUDT16P	Stomach, Nerve_Tibial, Testis, Lung, Esophagus_Mucosa, Skin_Not_Sun_Exposed_Suprapubic, Ovary, Brain_Cerebellar_Hemisphere, Brain_Cerebellum, Cells_Transformed_fibroblasts, Muscle_Skeletal, Brain_Cortex, Adipose_Visceral_Omentum, Cells_EBV.transformed_lymphocytes, Esophagus_Muscularis, Spleen, Brain_Nucleus_accumbens_basal_ganglia, Artery_Coronary	18	0.054	0.105	0.00299
ABHD14A	Vagina, Adrenal_Gland, Brain_Substantia_nigra, Esophagus_Muscularis, Brain_Spinal_cord_cervical_c.1, Ovary, Brain_Nucleus_accumbens_basal_ganglia	7	0.000150501	1.51e-11	3.83e-11
RP11-390G14.1	Testis, Minor_Salivary_Gland, Artery_Coronary, Adipose_Visceral_Omentum, Ovary	5	0.031	0.0277	0.00291
RP11-666A20.4	Pituitary, Pancreas, Brain_Anterior_cingulate_cortex_BA24, Brain_Nucleus_accumbens_basal_ganglia, Heart_Atrial_Appendage, Artery_Aorta, Adipose_Subcutaneous, Adrenal_Gland, Artery_Tibial, Brain_Putamen_basal_ganglia, Colon_Sigmoid, Esophagus_Muscularis, Liver, Lung, Prostate, Skin_Not_Sun_Exposed_Suprapubic, Stomach, Uterus, Small_Intestine_Terminal_Ileum, Brain_Cerebellar_Hemisphere, Nerve_Tibial, Brain_Cerebellum, Artery_Coronary, Colon_Transverse	24	0.017	0.0383	0.000377
RP11-319G6.1	Brain_Cerebellar_Hemisphere, Lung, Adrenal_Gland, Whole_Blood, Pancreas	5	0.604	0.0352	0.017
PDLIM1P4	Brain_Hippocampus, Brain_Cortex, Cells_EBV.transformed_lymphocytes, Pituitary, Thyroid, Adipose_Visceral_Omentum, Brain_Cerebellum, Brain_Spinal_cord_cervical_c.1, Lung	9	0.744	0.0215	0.0872
RP11-496H1.1	Brain_Hypothalamus, Heart_Atrial_Appendage, Cells_EBV.transformed_lymphocytes, Brain_Spinal_cord_cervical_c.1, Whole_Blood, Adipose_Visceral_Omentum, Colon_Sigmoid	7	0.24	0.00492	0.00107
EAF1-AS1	Adipose_Subcutaneous, Brain_Anterior_cingulate_cortex_BA24, Brain_Hippocampus, Adipose_Visceral_Omentum, Brain_Putamen_basal_ganglia, Cells_Transformed_fibroblasts, Brain_Cerebellum, Adrenal_Gland, Brain_Amygdala, Artery_Aorta, Nerve_Tibial, Brain_Caudate_basal_ganglia, Brain_Hypothalamus, Stomach, Uterus, Minor_Salivary_Gland, Muscle_Skeletal, Whole_Blood, Thyroid, Brain_Cerebellar_Hemisphere, Pancreas, Skin_Sun_Exposed_Lower_leg, Esophagus_Gastroesophageal_Junction, Artery_Tibial, Colon_Transverse, Colon_Sigmoid, Esophagus_Muscularis, Spleen, Pituitary	29	0.033	8.83e-17	0.00486
RP11-77P16.4	Brain_Substantia_nigra, Adipose_Visceral_Omentum	2	0.91	NA	0.208
TMEM158	Artery_Tibial, Artery_Aorta, Ovary, Brain_Caudate_basal_ganglia, Brain_Cerebellum, Thyroid, Skin_Sun_Exposed_Lower_leg, Skin_Not_Sun_Exposed_Suprapubic, Brain_Anterior_cingulate_cortex_BA24, Spleen	10	0.303	0.0518	0.022
RP11-124N2.1	Thyroid, Artery_Tibial, Brain_Frontal_Cortex_BA9, Adipose_Subcutaneous, Lung, Heart_Left_Ventricle, Brain_Putamen_basal_ganglia, Brain_Cerebellar_Hemisphere, Nerve_Tibial	9	0.04	0.17	0.000555
RP11-933H2.4	Skin_Not_Sun_Exposed_Suprapubic, Stomach, Brain_Spinal_cord_cervical_c.1, Pituitary, Heart_Left_Ventricle, Ovary, Cells_EBV.transformed_lymphocytes, Pancreas, Spleen, Thyroid, Whole_Blood, Esophagus_Mucosa, Lung	13	0.282	0.41	0.049
RP11-71E19.1	Esophagus_Mucosa, Esophagus_Muscularis, Brain_Nucleus_accumbens_basal_ganglia, Colon_Sigmoid, Brain_Caudate_basal_ganglia, Colon_Transverse, Esophagus_Gastroesophageal_Junction	7	0.00015399	3.5e-13	2.13e-07
ALG1L2	Esophagus_Mucosa, Whole_Blood, Spleen, Cells_EBV.transformed_lymphocytes, Ovary, Colon_Transverse	6	0.536	0.228	0.0502
RPL32P3	Esophagus_Muscularis, Brain_Caudate_basal_ganglia, Cells_Transformed_fibroblasts, Stomach, Adipose_Subcutaneous, Ovary, Esophagus_Gastroesophageal_Junction, Artery_Tibial, Pituitary, Lung, Heart_Left_Ventricle, Brain_Cortex, Testis, Prostate, Uterus, Pancreas, Nerve_Tibial, Thyroid, Brain_Anterior_cingulate_cortex_BA24, Brain_Cerebellar_Hemisphere, Brain_Nucleus_accumbens_basal_ganglia, Brain_Substantia_nigra, Small_Intestine_Terminal_Ileum, Adipose_Visceral_Omentum, Brain_Frontal_Cortex_BA9, Brain_Putamen_basal_ganglia, Brain_Spinal_cord_cervical_c.1, Colon_Transverse, Muscle_Skeletal, Skin_Sun_Exposed_Lower_leg, Vagina, Brain_Cerebellum, Artery_Aorta, Brain_Hypothalamus, Colon_Sigmoid, Adrenal_Gland, Cells_EBV.transformed_lymphocytes, Artery_Coronary, Esophagus_Mucosa	39	0.058	NA	0.0283
FAM86HP	Vagina, Ovary, Spleen, Cells_Transformed_fibroblasts, Brain_Hippocampus	5	0.752	0.0022	0.0455
BRK1	Vagina, Brain_Cortex, Colon_Transverse, Artery_Coronary, Testis, Heart_Left_Ventricle, Colon_Sigmoid	7	0.592	4.26e-07	0.017
EBLN2	Cells_EBV.transformed_lymphocytes, Breast_Mammary_Tissue, Colon_Transverse, Brain_Hypothalamus, Stomach, Brain_Nucleus_accumbens_basal_ganglia	6	0.849	0.0658	0.109
ZBTB11-AS1	Esophagus_Muscularis, Artery_Aorta, Artery_Coronary, Brain_Nucleus_accumbens_basal_ganglia, Brain_Putamen_basal_ganglia, Colon_Transverse, Adipose_Subcutaneous, Colon_Sigmoid, Cells_Transformed_fibroblasts, Artery_Tibial, Nerve_Tibial, Brain_Cerebellum, Heart_Atrial_Appendage, Adrenal_Gland, Spleen, Muscle_Skeletal, Uterus, Stomach, Whole_Blood, Heart_Left_Ventricle, Skin_Sun_Exposed_Lower_leg, Small_Intestine_Terminal_Ileum, Lung, Esophagus_Gastroesophageal_Junction, Brain_Caudate_basal_ganglia, Adipose_Visceral_Omentum, Brain_Hippocampus, Breast_Mammary_Tissue	28	0.023	3.49e-42	0.00103
RP11-708J19.1	Artery_Tibial, Pituitary, Artery_Aorta, Esophagus_Gastroesophageal_Junction, Esophagus_Muscularis, Brain_Hippocampus, Nerve_Tibial, Uterus, Ovary, Brain_Frontal_Cortex_BA9, Brain_Cortex, Adipose_Visceral_Omentum, Brain_Cerebellum, Brain_Substantia_nigra, Heart_Atrial_Appendage, Testis, Adipose_Subcutaneous, Skin_Sun_Exposed_Lower_leg, Colon_Transverse, Cells_Transformed_fibroblasts, Esophagus_Mucosa, Brain_Nucleus_accumbens_basal_ganglia, Skin_Not_Sun_Exposed_Suprapubic, Colon_Sigmoid, Brain_Anterior_cingulate_cortex_BA24, Brain_Caudate_basal_ganglia	26	0.0042	0.00294	0.000829
RP11-480A16.1	Adipose_Visceral_Omentum, Brain_Amygdala, Brain_Hippocampus, Thyroid, Spleen, Brain_Nucleus_accumbens_basal_ganglia, Pancreas, Whole_Blood, Minor_Salivary_Gland	9	0.002	7.54e-57	1.61e-05
RP11-16N11.2	Brain_Hippocampus, Heart_Left_Ventricle, Artery_Aorta, Prostate, Brain_Caudate_basal_ganglia, Brain_Cerebellar_Hemisphere, Cells_Transformed_fibroblasts	7	0.000357226	2.13e-05	0.00132
RP11-375I20.6	Pituitary, Adipose_Visceral_Omentum, Breast_Mammary_Tissue, Brain_Nucleus_accumbens_basal_ganglia, Brain_Spinal_cord_cervical_c.1, Colon_Transverse, Small_Intestine_Terminal_Ileum, Adipose_Subcutaneous, Adrenal_Gland, Ovary, Spleen, Uterus, Vagina, Muscle_Skeletal, Brain_Amygdala, Brain_Hippocampus, Brain_Hypothalamus, Stomach, Brain_Anterior_cingulate_cortex_BA24, Brain_Caudate_basal_ganglia, Brain_Frontal_Cortex_BA9, Esophagus_Mucosa, Minor_Salivary_Gland, Colon_Sigmoid, Cells_Transformed_fibroblasts, Esophagus_Gastroesophageal_Junction, Artery_Aorta, Prostate, Artery_Tibial, Nerve_Tibial, Brain_Putamen_basal_ganglia, Pancreas, Skin_Not_Sun_Exposed_Suprapubic, Brain_Cerebellar_Hemisphere, Heart_Atrial_Appendage, Brain_Cerebellum, Liver, Artery_Coronary, Heart_Left_Ventricle, Thyroid	40	0.306	0.993	0.165
RP11-255C15.3	Cells_Transformed_fibroblasts, Brain_Cerebellar_Hemisphere, Brain_Nucleus_accumbens_basal_ganglia, Breast_Mammary_Tissue, Brain_Caudate_basal_ganglia, Skin_Not_Sun_Exposed_Suprapubic, Nerve_Tibial, Adrenal_Gland, Brain_Hippocampus	9	0.952	0.257	0.133
RP11-274H2.5	Brain_Amygdala, Adrenal_Gland, Spleen	3	0.848	0.108	0.122
RP11-723O4.9	Heart_Left_Ventricle, Cells_EBV.transformed_lymphocytes, Esophagus_Gastroesophageal_Junction, Skin_Sun_Exposed_Lower_leg, Brain_Cerebellar_Hemisphere, Colon_Transverse, Esophagus_Muscularis, Adipose_Visceral_Omentum, Thyroid, Brain_Putamen_basal_ganglia, Artery_Coronary, Brain_Amygdala, Brain_Nucleus_accumbens_basal_ganglia, Cells_Transformed_fibroblasts, Minor_Salivary_Gland, Prostate, Vagina, Whole_Blood, Skin_Not_Sun_Exposed_Suprapubic, Artery_Tibial, Breast_Mammary_Tissue, Adrenal_Gland, Esophagus_Mucosa, Pancreas, Artery_Aorta, Liver, Small_Intestine_Terminal_Ileum, Adipose_Subcutaneous, Brain_Anterior_cingulate_cortex_BA24, Nerve_Tibial, Colon_Sigmoid, Stomach, Uterus, Brain_Frontal_Cortex_BA9, Brain_Hippocampus, Brain_Substantia_nigra, Lung, Muscle_Skeletal, Ovary, Brain_Cortex, Testis	41	0.048	0.00373	0.00104
RP11-1024P17.1	Heart_Left_Ventricle, Thyroid, Adipose_Subcutaneous, Uterus, Testis, Whole_Blood, Brain_Nucleus_accumbens_basal_ganglia, Colon_Transverse, Esophagus_Gastroesophageal_Junction	9	0.046	0.00706	0.0239
RP11-15N24.4	Brain_Hypothalamus, Adipose_Subcutaneous, Heart_Left_Ventricle, Artery_Tibial	4	0.978	NA	0.346
RP11-384L8.1	Heart_Atrial_Appendage, Brain_Cerebellar_Hemisphere, Pancreas, Thyroid, Esophagus_Mucosa, Brain_Cerebellum, Brain_Anterior_cingulate_cortex_BA24, Ovary, Skin_Sun_Exposed_Lower_leg, Brain_Putamen_basal_ganglia, Uterus, Colon_Transverse, Skin_Not_Sun_Exposed_Suprapubic	13	0.037	0.0031	0.0154
RP4-555D20.2	Cells_Transformed_fibroblasts, Esophagus_Muscularis, Lung, Colon_Transverse, Cells_EBV.transformed_lymphocytes, Brain_Cerebellar_Hemisphere, Esophagus_Mucosa, Whole_Blood	8	0.102	0.127	0.00399
RN7SL821P	Adipose_Visceral_Omentum	1	2.04e-06	1.89e-26	1.7e-25
ESRG	Esophagus_Mucosa	1	0.431	0.0622	0.0186
AC117395.1	Brain_Nucleus_accumbens_basal_ganglia, Heart_Atrial_Appendage, Esophagus_Muscularis, Liver, Artery_Coronary, Artery_Aorta, Esophagus_Mucosa, Brain_Cerebellum, Nerve_Tibial, Ovary, Brain_Caudate_basal_ganglia, Artery_Tibial, Muscle_Skeletal, Brain_Amygdala, Spleen, Brain_Frontal_Cortex_BA9	16	0.01	0.0428	0.00399
RP11-1020A11.1	Whole_Blood, Brain_Amygdala, Brain_Substantia_nigra, Skin_Not_Sun_Exposed_Suprapubic, Brain_Frontal_Cortex_BA9, Esophagus_Mucosa	6	0.495	0.00241	0.0489
RP11-1020A11.2	Brain_Frontal_Cortex_BA9, Adipose_Subcutaneous, Lung, Esophagus_Muscularis, Cells_Transformed_fibroblasts	5	0.224	0.0268	0.0124
RP11-362K14.5	Ovary, Cells_EBV.transformed_lymphocytes, Cells_Transformed_fibroblasts, Esophagus_Gastroesophageal_Junction, Liver, Brain_Nucleus_accumbens_basal_ganglia, Colon_Sigmoid, Brain_Frontal_Cortex_BA9, Brain_Cortex, Thyroid, Minor_Salivary_Gland, Adipose_Visceral_Omentum	12	0.000162101	7.53e-06	4.6e-09
RP11-88H12.2	Brain_Frontal_Cortex_BA9, Nerve_Tibial, Vagina, Breast_Mammary_Tissue, Brain_Spinal_cord_cervical_c.1, Brain_Nucleus_accumbens_basal_ganglia	6	0.127	0.086	0.0284
RP11-362K14.6	Brain_Cerebellum, Artery_Coronary, Colon_Transverse, Brain_Nucleus_accumbens_basal_ganglia, Adipose_Subcutaneous, Cells_EBV.transformed_lymphocytes, Esophagus_Mucosa, Liver, Cells_Transformed_fibroblasts, Thyroid, Lung, Brain_Frontal_Cortex_BA9, Brain_Hypothalamus, Nerve_Tibial	14	6.3e-06	0.000203	0.000118
NCBP2-AS2	Cells_EBV.transformed_lymphocytes, Colon_Transverse, Lung, Nerve_Tibial, Brain_Caudate_basal_ganglia, Brain_Putamen_basal_ganglia, Artery_Coronary	7	0.054	0.188	0.000776
RP11-44D5.1	Brain_Anterior_cingulate_cortex_BA24, Brain_Cortex, Pancreas, Thyroid, Brain_Putamen_basal_ganglia, Breast_Mammary_Tissue, Brain_Nucleus_accumbens_basal_ganglia, Esophagus_Gastroesophageal_Junction, Uterus, Brain_Substantia_nigra, Colon_Sigmoid, Lung, Brain_Amygdala	13	0.013	0.00494	0.0175
RP11-694I15.7	Lung, Pancreas, Ovary, Esophagus_Mucosa, Esophagus_Muscularis, Artery_Aorta, Skin_Not_Sun_Exposed_Suprapubic, Brain_Cerebellar_Hemisphere, Uterus, Brain_Cerebellum, Small_Intestine_Terminal_Ileum, Stomach, Thyroid, Artery_Tibial, Nerve_Tibial, Brain_Substantia_nigra, Testis, Minor_Salivary_Gland, Heart_Left_Ventricle, Breast_Mammary_Tissue, Brain_Hypothalamus, Muscle_Skeletal, Adipose_Visceral_Omentum, Brain_Frontal_Cortex_BA9, Brain_Putamen_basal_ganglia	25	9.06e-09	4.99e-06	1.39e-07
RP13-685P2.7	Artery_Tibial, Ovary, Testis	3	0.886	NA	0.33
RP11-10C24.1	Brain_Frontal_Cortex_BA9, Lung, Vagina, Spleen, Esophagus_Muscularis, Brain_Caudate_basal_ganglia, Testis, Muscle_Skeletal, Adipose_Visceral_Omentum, Brain_Hippocampus, Colon_Transverse	11	0.366	0.0292	0.0141
RP11-708J19.2	Liver, Prostate, Artery_Aorta, Lung, Adipose_Subcutaneous, Cells_EBV.transformed_lymphocytes, Esophagus_Mucosa, Esophagus_Muscularis, Nerve_Tibial, Adrenal_Gland, Artery_Coronary, Spleen, Brain_Amygdala, Breast_Mammary_Tissue, Brain_Hypothalamus, Thyroid, Artery_Tibial, Colon_Transverse, Brain_Cerebellar_Hemisphere, Brain_Hippocampus, Heart_Atrial_Appendage, Brain_Cortex, Cells_Transformed_fibroblasts, Skin_Sun_Exposed_Lower_leg, Stomach, Brain_Cerebellum	26	0.0018	2.65e-21	9.77e-05
RP11-10C24.2	Cells_EBV.transformed_lymphocytes, Brain_Cortex, Brain_Cerebellar_Hemisphere, Muscle_Skeletal, Esophagus_Gastroesophageal_Junction, Breast_Mammary_Tissue, Adipose_Visceral_Omentum, Adipose_Subcutaneous, Pancreas, Minor_Salivary_Gland, Nerve_Tibial	11	0.279	0.0381	0.0357
RP11-10C24.3	Minor_Salivary_Gland, Stomach, Adipose_Subcutaneous, Brain_Anterior_cingulate_cortex_BA24	4	0.661	0.162	0.0177
RP11-141C7.3	Esophagus_Gastroesophageal_Junction, Skin_Not_Sun_Exposed_Suprapubic, Brain_Substantia_nigra, Colon_Transverse, Thyroid, Breast_Mammary_Tissue, Prostate, Heart_Left_Ventricle, Spleen, Brain_Cerebellum, Muscle_Skeletal, Adipose_Subcutaneous, Brain_Frontal_Cortex_BA9, Small_Intestine_Terminal_Ileum, Skin_Sun_Exposed_Lower_leg, Testis, Esophagus_Muscularis, Brain_Caudate_basal_ganglia, Brain_Hippocampus, Brain_Hypothalamus, Liver, Artery_Aorta, Brain_Cerebellar_Hemisphere, Stomach, Uterus, Pancreas, Cells_EBV.transformed_lymphocytes, Artery_Tibial, Brain_Cortex, Brain_Spinal_cord_cervical_c.1, Adrenal_Gland, Ovary, Pituitary, Brain_Nucleus_accumbens_basal_ganglia, Brain_Anterior_cingulate_cortex_BA24, Esophagus_Mucosa, Artery_Coronary, Lung	38	0.092	0.171	0.0027
RP11-379F4.8	Brain_Nucleus_accumbens_basal_ganglia, Artery_Tibial, Cells_Transformed_fibroblasts, Pancreas, Muscle_Skeletal, Brain_Amygdala, Brain_Anterior_cingulate_cortex_BA24, Pituitary, Colon_Transverse, Brain_Cerebellum, Brain_Hypothalamus, Ovary, Nerve_Tibial, Thyroid, Brain_Substantia_nigra, Esophagus_Muscularis, Small_Intestine_Terminal_Ileum, Heart_Left_Ventricle, Testis	19	0.024	5.59e-126	0.0052
RP11-129K12.4	Lung, Brain_Anterior_cingulate_cortex_BA24, Brain_Caudate_basal_ganglia, Esophagus_Muscularis, Adrenal_Gland, Nerve_Tibial	6	0.043	0.016	0.012
XXcos-LUCA11.4	Artery_Tibial, Nerve_Tibial, Thyroid, Brain_Nucleus_accumbens_basal_ganglia, Liver, Artery_Aorta, Brain_Anterior_cingulate_cortex_BA24, Brain_Caudate_basal_ganglia, Cells_Transformed_fibroblasts	9	0.0049	0.00642	0.00345
RP11-97C16.1	Minor_Salivary_Gland, Brain_Cortex, Brain_Anterior_cingulate_cortex_BA24, Brain_Spinal_cord_cervical_c.1, Esophagus_Gastroesophageal_Junction, Brain_Amygdala	6	0.468	0.0468	0.0294
RP11-222K16.1	Artery_Aorta, Brain_Spinal_cord_cervical_c.1, Artery_Coronary, Brain_Nucleus_accumbens_basal_ganglia, Heart_Left_Ventricle, Cells_Transformed_fibroblasts, Ovary, Adrenal_Gland, Heart_Atrial_Appendage, Lung, Esophagus_Mucosa	11	0.798	NA	0.237
RP11-415F23.2	Ovary, Uterus, Brain_Putamen_basal_ganglia, Cells_EBV.transformed_lymphocytes, Brain_Hypothalamus	5	0.967	0.25	0.15
RP11-572O6.1	Brain_Substantia_nigra, Artery_Tibial, Colon_Transverse, Heart_Atrial_Appendage, Brain_Cerebellar_Hemisphere, Brain_Nucleus_accumbens_basal_ganglia, Adipose_Subcutaneous, Brain_Anterior_cingulate_cortex_BA24, Brain_Cerebellum, Brain_Caudate_basal_ganglia, Nerve_Tibial, Skin_Not_Sun_Exposed_Suprapubic, Ovary, Minor_Salivary_Gland	14	3.35e-07	1.68e-07	5.73e-07
RP11-884K10.7	Artery_Coronary, Small_Intestine_Terminal_Ileum, Artery_Tibial, Spleen, Skin_Sun_Exposed_Lower_leg, Brain_Cortex	6	0.943	NA	0.0905
RP11-285J16.1	Esophagus_Mucosa, Adipose_Subcutaneous, Brain_Spinal_cord_cervical_c.1, Artery_Aorta, Brain_Cerebellum, Skin_Sun_Exposed_Lower_leg, Skin_Not_Sun_Exposed_Suprapubic, Breast_Mammary_Tissue, Esophagus_Gastroesophageal_Junction, Whole_Blood	10	0.855	0.338	0.153
RP11-348P10.2	Adipose_Subcutaneous, Pancreas, Whole_Blood, Cells_EBV.transformed_lymphocytes, Brain_Frontal_Cortex_BA9, Thyroid, Breast_Mammary_Tissue, Colon_Sigmoid, Artery_Aorta	9	0.231	0.00179	0.0532
RP11-379F4.7	Skin_Sun_Exposed_Lower_leg, Nerve_Tibial, Adrenal_Gland, Testis, Colon_Sigmoid, Breast_Mammary_Tissue, Thyroid, Artery_Tibial, Adipose_Visceral_Omentum, Cells_Transformed_fibroblasts, Adipose_Subcutaneous, Esophagus_Muscularis, Small_Intestine_Terminal_Ileum, Brain_Cerebellar_Hemisphere, Cells_EBV.transformed_lymphocytes, Brain_Cortex	16	0.000739767	3.53e-18	3.83e-05
RP11-755B10.4	Brain_Anterior_cingulate_cortex_BA24, Brain_Hippocampus, Brain_Frontal_Cortex_BA9, Nerve_Tibial, Skin_Not_Sun_Exposed_Suprapubic, Artery_Tibial, Cells_EBV.transformed_lymphocytes, Brain_Substantia_nigra, Stomach, Lung	10	0.402	0.879	0.0395
RP11-245J9.6	Brain_Amygdala, Colon_Transverse, Pituitary, Muscle_Skeletal, Brain_Cortex, Artery_Aorta, Esophagus_Gastroesophageal_Junction, Skin_Not_Sun_Exposed_Suprapubic, Cells_Transformed_fibroblasts	9	0.033	0.0132	0.0101
RP11-802O23.3	Thyroid, Vagina, Brain_Cerebellar_Hemisphere, Skin_Sun_Exposed_Lower_leg, Artery_Coronary, Nerve_Tibial, Colon_Transverse, Cells_EBV.transformed_lymphocytes, Liver	9	0.176	0.36	0.00681
RP11-379F4.9	Adipose_Visceral_Omentum, Brain_Cerebellum, Spleen, Vagina, Brain_Cerebellar_Hemisphere, Muscle_Skeletal, Adipose_Subcutaneous, Brain_Hippocampus, Esophagus_Gastroesophageal_Junction, Brain_Caudate_basal_ganglia, Brain_Nucleus_accumbens_basal_ganglia, Brain_Frontal_Cortex_BA9	12	0.692	0.00306	0.0148
RP11-222K16.2	Liver, Artery_Tibial, Brain_Cerebellar_Hemisphere, Brain_Hypothalamus, Pancreas, Skin_Not_Sun_Exposed_Suprapubic, Stomach, Thyroid, Nerve_Tibial, Skin_Sun_Exposed_Lower_leg, Esophagus_Muscularis, Brain_Cerebellum, Whole_Blood, Ovary, Spleen, Lung, Breast_Mammary_Tissue, Artery_Aorta, Brain_Putamen_basal_ganglia, Adipose_Subcutaneous, Colon_Transverse, Esophagus_Mucosa, Esophagus_Gastroesophageal_Junction, Uterus, Adipose_Visceral_Omentum, Cells_EBV.transformed_lymphocytes, Small_Intestine_Terminal_Ileum, Artery_Coronary, Heart_Atrial_Appendage	29	0.02	0.205	0.00582
RP11-129K12.1	Brain_Cerebellar_Hemisphere, Breast_Mammary_Tissue, Colon_Transverse, Ovary, Skin_Not_Sun_Exposed_Suprapubic, Pituitary, Brain_Amygdala	7	0.288	1.7e-15	0.107
RP11-359I18.5	Brain_Anterior_cingulate_cortex_BA24, Esophagus_Gastroesophageal_Junction, Brain_Caudate_basal_ganglia, Colon_Sigmoid, Adipose_Subcutaneous, Adipose_Visceral_Omentum, Adrenal_Gland, Brain_Amygdala, Brain_Cortex, Brain_Nucleus_accumbens_basal_ganglia, Breast_Mammary_Tissue, Esophagus_Muscularis, Heart_Left_Ventricle, Muscle_Skeletal, Nerve_Tibial, Spleen, Pancreas, Artery_Tibial, Thyroid, Lung, Artery_Coronary, Brain_Hippocampus, Cells_Transformed_fibroblasts, Testis, Brain_Spinal_cord_cervical_c.1, Esophagus_Mucosa	26	0.038	0.0731	0.00754
RP13-131K19.6	Heart_Atrial_Appendage, Testis, Adipose_Subcutaneous, Esophagus_Muscularis, Brain_Substantia_nigra, Colon_Sigmoid, Nerve_Tibial, Breast_Mammary_Tissue, Stomach, Vagina, Cells_EBV.transformed_lymphocytes, Brain_Caudate_basal_ganglia, Esophagus_Gastroesophageal_Junction, Thyroid, Skin_Sun_Exposed_Lower_leg	15	4.56e-05	4.26e-07	5.58e-08
RP11-379F4.6	Thyroid, Adipose_Visceral_Omentum, Spleen, Skin_Not_Sun_Exposed_Suprapubic, Breast_Mammary_Tissue, Brain_Cerebellum, Adrenal_Gland, Brain_Substantia_nigra, Liver, Artery_Coronary, Lung, Colon_Transverse, Brain_Amygdala, Brain_Anterior_cingulate_cortex_BA24, Esophagus_Muscularis	15	5.79e-05	1.72e-14	0.00143
RP11-415F23.3	Nerve_Tibial, Brain_Cerebellar_Hemisphere, Esophagus_Muscularis, Brain_Nucleus_accumbens_basal_ganglia	4	0.333	0.00111	0.011
RP11-415F23.4	Testis, Stomach, Artery_Coronary, Artery_Tibial, Brain_Putamen_basal_ganglia, Vagina, Artery_Aorta, Brain_Cerebellum, Small_Intestine_Terminal_Ileum	9	0.044	0.000144	0.000148
RP11-485G4.2	Esophagus_Muscularis, Pancreas, Adrenal_Gland, Brain_Substantia_nigra, Artery_Tibial	5	2.53e-05	5.46e-06	2.36e-09
MUSTN1	Small_Intestine_Terminal_Ileum, Cells_Transformed_fibroblasts, Brain_Hippocampus, Spleen, Whole_Blood, Artery_Aorta, Heart_Atrial_Appendage, Lung, Muscle_Skeletal, Liver, Brain_Cerebellar_Hemisphere, Nerve_Tibial, Brain_Cerebellum, Heart_Left_Ventricle, Artery_Tibial, Brain_Frontal_Cortex_BA9, Skin_Not_Sun_Exposed_Suprapubic	17	2.51e-05	0	6.11e-18
RP11-461M2.2	Pituitary, Brain_Cerebellar_Hemisphere, Esophagus_Gastroesophageal_Junction, Nerve_Tibial, Vagina, Esophagus_Muscularis, Adipose_Subcutaneous	7	0.536	0.472	0.245
RP11-219D15.3	Brain_Anterior_cingulate_cortex_BA24, Pituitary, Minor_Salivary_Gland, Esophagus_Mucosa, Brain_Hippocampus, Brain_Nucleus_accumbens_basal_ganglia, Artery_Coronary	7	0.88	0.0726	0.156
RP11-803B1.8	Whole_Blood, Cells_Transformed_fibroblasts, Vagina, Thyroid	4	0.954	NA	0.166
RP11-299J3.8	Uterus, Brain_Cortex, Artery_Tibial, Heart_Left_Ventricle, Nerve_Tibial, Skin_Sun_Exposed_Lower_leg, Brain_Substantia_nigra, Brain_Hippocampus, Cells_Transformed_fibroblasts, Colon_Sigmoid, Heart_Atrial_Appendage, Spleen, Esophagus_Mucosa, Breast_Mammary_Tissue, Skin_Not_Sun_Exposed_Suprapubic, Adipose_Subcutaneous, Muscle_Skeletal, Adipose_Visceral_Omentum, Thyroid, Minor_Salivary_Gland, Adrenal_Gland, Artery_Aorta, Esophagus_Gastroesophageal_Junction, Lung, Brain_Spinal_cord_cervical_c.1	25	0.071	0.0431	0.00323
RP11-572C15.6	Skin_Not_Sun_Exposed_Suprapubic, Brain_Spinal_cord_cervical_c.1, Esophagus_Gastroesophageal_Junction, Testis, Brain_Amygdala, Thyroid, Cells_EBV.transformed_lymphocytes, Esophagus_Mucosa, Whole_Blood, Brain_Frontal_Cortex_BA9, Brain_Cerebellar_Hemisphere, Skin_Sun_Exposed_Lower_leg, Brain_Anterior_cingulate_cortex_BA24	13	0.471	0.477	0.0944
RP11-141C7.4	Liver, Prostate, Thyroid, Brain_Cerebellar_Hemisphere, Lung, Esophagus_Gastroesophageal_Junction, Spleen, Esophagus_Muscularis, Brain_Cerebellum, Brain_Substantia_nigra, Cells_EBV.transformed_lymphocytes, Testis, Colon_Transverse, Esophagus_Mucosa, Minor_Salivary_Gland, Ovary, Small_Intestine_Terminal_Ileum, Artery_Coronary, Pancreas, Brain_Hypothalamus, Skin_Sun_Exposed_Lower_leg, Muscle_Skeletal, Brain_Caudate_basal_ganglia, Brain_Putamen_basal_ganglia, Nerve_Tibial, Skin_Not_Sun_Exposed_Suprapubic, Adipose_Subcutaneous, Artery_Tibial, Pituitary, Adrenal_Gland	30	0.075	3.5e-05	0.00124
RP11-368I23.3	Brain_Caudate_basal_ganglia, Brain_Cerebellar_Hemisphere, Adipose_Visceral_Omentum, Brain_Amygdala	4	0.0037	0.00034	0.00156
RP11-329B9.5	Colon_Sigmoid, Skin_Not_Sun_Exposed_Suprapubic, Artery_Tibial, Vagina	4	0.184	NA	0.00447
RP11-71H17.9	Brain_Nucleus_accumbens_basal_ganglia, Ovary, Skin_Sun_Exposed_Lower_leg, Thyroid, Brain_Frontal_Cortex_BA9, Colon_Sigmoid, Breast_Mammary_Tissue	7	0.648	0.155	0.12
RP11-329B9.4	Artery_Coronary, Testis, Artery_Aorta, Colon_Sigmoid, Colon_Transverse, Stomach, Uterus	7	0.686	0.483	0.0711
RP11-305K5.1	Vagina, Colon_Sigmoid, Brain_Nucleus_accumbens_basal_ganglia, Brain_Substantia_nigra, Brain_Spinal_cord_cervical_c.1, Muscle_Skeletal, Small_Intestine_Terminal_Ileum, Adrenal_Gland, Cells_Transformed_fibroblasts, Esophagus_Gastroesophageal_Junction, Heart_Left_Ventricle, Pituitary	12	0.242	0.0168	0.012
RP11-255C15.4	Vagina, Heart_Atrial_Appendage, Brain_Frontal_Cortex_BA9, Esophagus_Muscularis, Adipose_Subcutaneous, Thyroid, Pituitary, Skin_Sun_Exposed_Lower_leg, Esophagus_Gastroesophageal_Junction, Skin_Not_Sun_Exposed_Suprapubic, Testis, Heart_Left_Ventricle	12	0.45	0.000617	0.0734
RP11-523G9.3	Liver, Artery_Aorta, Brain_Spinal_cord_cervical_c.1	3	0.889	0.11	0.103
RP11-531F16.4	Pancreas, Brain_Frontal_Cortex_BA9, Esophagus_Muscularis	3	0.184	NA	0.00328
RP11-496H1.2	Brain_Spinal_cord_cervical_c.1, Colon_Transverse, Adipose_Subcutaneous, Thyroid, Testis, Brain_Cortex, Prostate, Brain_Anterior_cingulate_cortex_BA24, Skin_Not_Sun_Exposed_Suprapubic, Esophagus_Muscularis	10	0.029	9.04e-10	0.0111
RP11-804H8.6	Minor_Salivary_Gland, Brain_Amygdala, Brain_Frontal_Cortex_BA9, Lung, Esophagus_Gastroesophageal_Junction, Stomach, Nerve_Tibial, Colon_Sigmoid, Esophagus_Mucosa, Esophagus_Muscularis, Vagina, Whole_Blood, Brain_Spinal_cord_cervical_c.1, Cells_EBV.transformed_lymphocytes, Testis, Artery_Aorta, Brain_Cerebellum, Adrenal_Gland, Skin_Sun_Exposed_Lower_leg, Heart_Atrial_Appendage, Skin_Not_Sun_Exposed_Suprapubic, Adipose_Subcutaneous, Spleen, Breast_Mammary_Tissue, Pancreas, Small_Intestine_Terminal_Ileum, Artery_Tibial, Brain_Caudate_basal_ganglia	28	0.067	4.17e-246	2e-05
RP11-383I23.2	Small_Intestine_Terminal_Ileum, Adipose_Subcutaneous, Brain_Anterior_cingulate_cortex_BA24, Pituitary, Uterus, Spleen, Skin_Sun_Exposed_Lower_leg	7	0.831	0.149	0.0408
RP11-803P9.1	Brain_Anterior_cingulate_cortex_BA24, Brain_Cerebellar_Hemisphere, Thyroid	3	0.338	NA	0.0269
RP11-731C17.2	Esophagus_Mucosa, Thyroid, Lung, Spleen, Testis, Whole_Blood, Skin_Sun_Exposed_Lower_leg, Breast_Mammary_Tissue, Cells_EBV.transformed_lymphocytes, Adrenal_Gland	10	0.658	0.446	0.0891
RP11-114I8.4	Prostate, Artery_Aorta, Lung	3	0.853	0.297	0.0472
LAP3	Esophagus_Mucosa, Brain_Spinal_cord_cervical_c.1, Nerve_Tibial, Lung, Brain_Anterior_cingulate_cortex_BA24, Cells_Transformed_fibroblasts, Spleen, Brain_Nucleus_accumbens_basal_ganglia, Pancreas	9	0.374	6e-13	0.013
HS3ST1	Cells_EBV.transformed_lymphocytes, Testis, Brain_Caudate_basal_ganglia, Brain_Cerebellar_Hemisphere, Adipose_Visceral_Omentum, Whole_Blood, Heart_Atrial_Appendage, Brain_Substantia_nigra, Esophagus_Muscularis, Artery_Tibial, Brain_Hippocampus, Artery_Aorta, Esophagus_Mucosa, Skin_Sun_Exposed_Lower_leg, Nerve_Tibial, Brain_Cortex	16	0.000849662	0.00084	0.00219
CD38	Brain_Amygdala, Brain_Frontal_Cortex_BA9	2	0.851	NA	0.0503
CCDC109B	Uterus, Esophagus_Mucosa, Ovary, Spleen, Esophagus_Gastroesophageal_Junction	5	0.801	0.326	0.0888
MAN2B2	Brain_Hypothalamus, Spleen	2	0.614	NA	0.0319
TACC3	Artery_Coronary, Artery_Aorta, Artery_Tibial, Brain_Frontal_Cortex_BA9, Brain_Substantia_nigra, Colon_Sigmoid, Ovary, Liver, Brain_Cortex, Muscle_Skeletal, Brain_Hippocampus, Esophagus_Muscularis, Uterus, Prostate, Esophagus_Gastroesophageal_Junction	15	0.247	1.92e-18	0.0115
SLC30A9	Brain_Putamen_basal_ganglia, Brain_Cerebellum, Brain_Anterior_cingulate_cortex_BA24, Spleen, Breast_Mammary_Tissue, Brain_Substantia_nigra, Thyroid, Brain_Nucleus_accumbens_basal_ganglia, Brain_Cortex, Brain_Amygdala, Brain_Hypothalamus, Vagina, Artery_Aorta, Artery_Tibial, Nerve_Tibial, Prostate, Brain_Frontal_Cortex_BA9, Adipose_Subcutaneous, Esophagus_Mucosa, Brain_Caudate_basal_ganglia, Brain_Hippocampus, Heart_Left_Ventricle, Small_Intestine_Terminal_Ileum, Esophagus_Muscularis	24	0.00159132	0.00947	0.00118
RUFY3	Ovary, Adipose_Subcutaneous, Minor_Salivary_Gland, Nerve_Tibial, Skin_Sun_Exposed_Lower_leg, Esophagus_Mucosa, Pancreas, Vagina, Heart_Atrial_Appendage, Small_Intestine_Terminal_Ileum, Colon_Sigmoid, Brain_Hippocampus, Prostate, Artery_Tibial, Heart_Left_Ventricle, Adrenal_Gland, Esophagus_Muscularis, Esophagus_Gastroesophageal_Junction, Breast_Mammary_Tissue, Muscle_Skeletal, Brain_Amygdala	21	0.0029	3.84e-15	0.00113
UBA6	Testis, Vagina, Brain_Spinal_cord_cervical_c.1, Brain_Cerebellar_Hemisphere, Pituitary, Colon_Transverse, Brain_Caudate_basal_ganglia, Stomach, Small_Intestine_Terminal_Ileum, Whole_Blood, Skin_Not_Sun_Exposed_Suprapubic, Brain_Anterior_cingulate_cortex_BA24, Esophagus_Mucosa, Nerve_Tibial, Adipose_Visceral_Omentum, Cells_Transformed_fibroblasts, Prostate	17	0.258	0.0396	0.0157
STAP1	Skin_Not_Sun_Exposed_Suprapubic, Esophagus_Muscularis, Uterus, Breast_Mammary_Tissue, Adrenal_Gland, Pituitary, Esophagus_Gastroesophageal_Junction	7	0.804	0.155	0.0977
RFC1	Brain_Putamen_basal_ganglia, Muscle_Skeletal, Esophagus_Mucosa, Brain_Cerebellar_Hemisphere, Testis, Whole_Blood, Liver, Adrenal_Gland, Nerve_Tibial, Colon_Transverse, Esophagus_Muscularis, Artery_Tibial, Brain_Cerebellum	13	8.78e-05	4.84e-07	2.48e-06
AGA	Brain_Spinal_cord_cervical_c.1, Esophagus_Mucosa, Brain_Frontal_Cortex_BA9, Prostate, Heart_Left_Ventricle, Brain_Cerebellar_Hemisphere, Artery_Tibial, Adipose_Visceral_Omentum, Nerve_Tibial, Esophagus_Muscularis	10	0.576	NA	0.0566
PI4K2B	Breast_Mammary_Tissue, Lung, Brain_Amygdala, Brain_Hypothalamus, Brain_Cerebellar_Hemisphere, Esophagus_Muscularis, Adipose_Subcutaneous, Prostate, Testis, Brain_Anterior_cingulate_cortex_BA24, Brain_Frontal_Cortex_BA9, Heart_Left_Ventricle, Whole_Blood, Pituitary, Nerve_Tibial, Esophagus_Gastroesophageal_Junction, Brain_Nucleus_accumbens_basal_ganglia, Brain_Hippocampus, Spleen, Brain_Cerebellum, Muscle_Skeletal, Artery_Coronary, Thyroid, Stomach, Adipose_Visceral_Omentum, Adrenal_Gland	26	0.000146152	0.00946	0.000611
BOD1L1	Brain_Hypothalamus, Brain_Spinal_cord_cervical_c.1, Minor_Salivary_Gland, Heart_Left_Ventricle, Colon_Transverse	5	0.71	0.162	0.109
POLR2B	Whole_Blood, Skin_Sun_Exposed_Lower_leg, Lung, Testis, Brain_Nucleus_accumbens_basal_ganglia, Vagina, Nerve_Tibial	7	0.156	0.00316	0.0156
FAM184B	Lung, Brain_Hypothalamus, Cells_EBV.transformed_lymphocytes, Whole_Blood, Brain_Frontal_Cortex_BA9, Vagina, Thyroid, Muscle_Skeletal	8	0.12	0.583	0.000298
CC2D2A	Artery_Aorta, Skin_Sun_Exposed_Lower_leg, Adrenal_Gland, Skin_Not_Sun_Exposed_Suprapubic, Brain_Putamen_basal_ganglia, Testis, Esophagus_Gastroesophageal_Junction	7	0.51	0.0458	0.00687
ANAPC4	Minor_Salivary_Gland, Breast_Mammary_Tissue, Thyroid, Brain_Frontal_Cortex_BA9, Colon_Transverse, Whole_Blood, Esophagus_Muscularis, Stomach, Uterus, Artery_Aorta, Cells_Transformed_fibroblasts, Colon_Sigmoid, Skin_Not_Sun_Exposed_Suprapubic, Testis, Vagina, Nerve_Tibial, Skin_Sun_Exposed_Lower_leg, Brain_Cortex, Brain_Amygdala, Pancreas, Adipose_Visceral_Omentum, Adipose_Subcutaneous, Artery_Coronary, Esophagus_Mucosa, Brain_Hippocampus, Artery_Tibial, Lung, Brain_Cerebellum, Heart_Atrial_Appendage, Heart_Left_Ventricle, Esophagus_Gastroesophageal_Junction, Liver, Muscle_Skeletal, Brain_Spinal_cord_cervical_c.1, Brain_Caudate_basal_ganglia, Brain_Putamen_basal_ganglia, Spleen, Cells_EBV.transformed_lymphocytes, Brain_Nucleus_accumbens_basal_ganglia, Ovary, Pituitary, Small_Intestine_Terminal_Ileum, Brain_Cerebellar_Hemisphere, Brain_Anterior_cingulate_cortex_BA24	44	0.013	1.77e-05	0.00683
C4orf27	Artery_Aorta, Brain_Amygdala, Brain_Caudate_basal_ganglia, Brain_Cerebellar_Hemisphere, Uterus, Heart_Atrial_Appendage, Stomach, Esophagus_Muscularis, Heart_Left_Ventricle	9	0.104	0.182	0.0143
PET112	Brain_Hippocampus, Whole_Blood, Stomach, Brain_Amygdala, Uterus, Pancreas, Vagina, Muscle_Skeletal, Brain_Caudate_basal_ganglia, Colon_Transverse, Testis, Prostate, Artery_Coronary, Adipose_Visceral_Omentum, Adrenal_Gland, Brain_Cerebellum, Esophagus_Gastroesophageal_Junction, Lung	18	0.225	0.188	0.00192
RNF4	Pancreas, Artery_Aorta, Cells_Transformed_fibroblasts, Artery_Tibial, Esophagus_Mucosa, Whole_Blood, Adipose_Subcutaneous, Muscle_Skeletal, Lung, Brain_Caudate_basal_ganglia, Cells_EBV.transformed_lymphocytes, Colon_Transverse, Colon_Sigmoid, Brain_Hippocampus, Esophagus_Muscularis, Heart_Left_Ventricle, Adipose_Visceral_Omentum, Nerve_Tibial, Stomach, Thyroid, Pituitary, Spleen, Heart_Atrial_Appendage, Brain_Anterior_cingulate_cortex_BA24	24	0.0091	0.0189	0.00118
TBC1D1	Brain_Cerebellum, Skin_Sun_Exposed_Lower_leg, Artery_Tibial, Heart_Left_Ventricle, Heart_Atrial_Appendage, Whole_Blood, Adipose_Subcutaneous, Artery_Aorta, Colon_Transverse, Esophagus_Mucosa, Cells_Transformed_fibroblasts, Esophagus_Muscularis, Lung, Spleen, Thyroid	15	0.322	0.459	0.0688
FGFR3	Brain_Spinal_cord_cervical_c.1, Uterus, Small_Intestine_Terminal_Ileum, Cells_EBV.transformed_lymphocytes, Skin_Not_Sun_Exposed_Suprapubic	5	0.603	0.122	0.0522
DAPP1	Heart_Atrial_Appendage, Adipose_Visceral_Omentum, Whole_Blood, Lung, Brain_Frontal_Cortex_BA9, Adrenal_Gland, Artery_Aorta, Brain_Cortex, Heart_Left_Ventricle, Pituitary, Colon_Transverse, Breast_Mammary_Tissue, Spleen, Nerve_Tibial, Adipose_Subcutaneous, Brain_Spinal_cord_cervical_c.1, Artery_Tibial, Esophagus_Muscularis, Ovary, Pancreas, Esophagus_Mucosa	21	0.00023214	0.0431	0.000816
ARHGAP10	Brain_Caudate_basal_ganglia, Artery_Coronary, Skin_Sun_Exposed_Lower_leg, Skin_Not_Sun_Exposed_Suprapubic, Colon_Transverse, Adipose_Subcutaneous, Artery_Tibial, Esophagus_Muscularis	8	0.182	0.0118	0.0455
LNX1	Brain_Substantia_nigra, Brain_Hippocampus, Brain_Cortex, Small_Intestine_Terminal_Ileum, Thyroid, Spleen, Minor_Salivary_Gland, Adipose_Visceral_Omentum, Brain_Putamen_basal_ganglia	9	0.391	0.229	0.00626
CRMP1	Liver, Brain_Caudate_basal_ganglia	2	0.632	0.0146	0.0161
EVC	Lung, Esophagus_Gastroesophageal_Junction, Adrenal_Gland, Esophagus_Mucosa, Breast_Mammary_Tissue, Adipose_Subcutaneous, Heart_Atrial_Appendage, Brain_Spinal_cord_cervical_c.1, Prostate, Artery_Tibial, Thyroid, Esophagus_Muscularis	12	0.042	0.0585	0.0052
ALPK1	Brain_Substantia_nigra, Brain_Nucleus_accumbens_basal_ganglia, Small_Intestine_Terminal_Ileum, Brain_Anterior_cingulate_cortex_BA24, Ovary, Brain_Frontal_Cortex_BA9, Cells_EBV.transformed_lymphocytes	7	0.392	2.02e-10	0.0101
PPP2R2C	Heart_Atrial_Appendage, Testis, Adipose_Visceral_Omentum, Heart_Left_Ventricle, Esophagus_Muscularis, Esophagus_Gastroesophageal_Junction, Muscle_Skeletal, Brain_Substantia_nigra, Spleen	9	0.066	0.0487	0.0115
TXK	Heart_Atrial_Appendage, Whole_Blood, Prostate, Uterus, Esophagus_Mucosa, Esophagus_Muscularis, Skin_Not_Sun_Exposed_Suprapubic, Thyroid, Brain_Hippocampus, Muscle_Skeletal, Pancreas, Brain_Nucleus_accumbens_basal_ganglia, Cells_EBV.transformed_lymphocytes, Minor_Salivary_Gland, Skin_Sun_Exposed_Lower_leg, Brain_Cerebellum, Esophagus_Gastroesophageal_Junction	17	0.0056	8.18e-05	0.000303
N4BP2	Testis, Skin_Not_Sun_Exposed_Suprapubic, Brain_Cerebellum, Spleen, Skin_Sun_Exposed_Lower_leg, Esophagus_Gastroesophageal_Junction, Esophagus_Mucosa, Colon_Transverse, Cells_EBV.transformed_lymphocytes, Nerve_Tibial, Cells_Transformed_fibroblasts, Small_Intestine_Terminal_Ileum, Stomach, Prostate, Colon_Sigmoid, Lung, Minor_Salivary_Gland, Thyroid	18	0.0101	0.00327	0.000856
CXCL2	Skin_Not_Sun_Exposed_Suprapubic, Ovary, Brain_Nucleus_accumbens_basal_ganglia, Brain_Hippocampus, Adipose_Subcutaneous, Lung, Pituitary, Brain_Frontal_Cortex_BA9	8	0.542	0.19	0.0442
FAT1	Pancreas, Nerve_Tibial, Cells_Transformed_fibroblasts, Small_Intestine_Terminal_Ileum, Heart_Left_Ventricle	5	0.132	0.0888	0.000834
NOA1	Adipose_Visceral_Omentum, Artery_Aorta, Brain_Cortex, Esophagus_Muscularis, Artery_Coronary, Brain_Substantia_nigra, Brain_Spinal_cord_cervical_c.1, Ovary	8	0.2	2.1e-06	0.0057
REST	Prostate, Heart_Left_Ventricle, Adipose_Visceral_Omentum, Brain_Spinal_cord_cervical_c.1, Brain_Putamen_basal_ganglia, Whole_Blood, Skin_Sun_Exposed_Lower_leg, Spleen, Adrenal_Gland, Nerve_Tibial	10	0.115	0.00283	0.00947
MGST2	Colon_Transverse, Muscle_Skeletal, Small_Intestine_Terminal_Ileum, Artery_Coronary, Esophagus_Mucosa, Stomach, Heart_Atrial_Appendage	7	0.79	0.136	0.0965
ACOX3	Cells_EBV.transformed_lymphocytes, Esophagus_Mucosa, Liver, Stomach, Uterus, Brain_Frontal_Cortex_BA9, Cells_Transformed_fibroblasts, Whole_Blood, Brain_Spinal_cord_cervical_c.1, Brain_Cortex, Ovary, Brain_Nucleus_accumbens_basal_ganglia, Adrenal_Gland, Breast_Mammary_Tissue, Small_Intestine_Terminal_Ileum, Colon_Transverse	16	0.098	0.0514	0.00742
SH3BP2	Breast_Mammary_Tissue, Brain_Hypothalamus, Heart_Left_Ventricle, Adrenal_Gland, Brain_Hippocampus, Thyroid, Brain_Frontal_Cortex_BA9, Skin_Sun_Exposed_Lower_leg, Brain_Amygdala, Uterus	10	0.032	0.108	0.000454
ADD1	Brain_Cerebellum, Brain_Hippocampus, Esophagus_Mucosa, Ovary, Cells_Transformed_fibroblasts, Whole_Blood, Colon_Transverse, Pancreas, Prostate, Thyroid, Brain_Putamen_basal_ganglia	11	0.055	0.00447	0.00141
MAEA	Brain_Anterior_cingulate_cortex_BA24, Brain_Amygdala, Brain_Cortex, Adrenal_Gland, Artery_Coronary, Heart_Left_Ventricle, Vagina, Muscle_Skeletal, Heart_Atrial_Appendage, Brain_Hypothalamus, Brain_Frontal_Cortex_BA9, Brain_Cerebellum, Brain_Cerebellar_Hemisphere, Artery_Tibial, Skin_Not_Sun_Exposed_Suprapubic, Brain_Caudate_basal_ganglia, Brain_Putamen_basal_ganglia, Adipose_Visceral_Omentum, Adipose_Subcutaneous, Esophagus_Muscularis, Brain_Nucleus_accumbens_basal_ganglia, Skin_Sun_Exposed_Lower_leg, Nerve_Tibial, Colon_Transverse, Testis, Pituitary, Minor_Salivary_Gland, Colon_Sigmoid, Pancreas, Prostate, Artery_Aorta, Stomach, Lung, Brain_Spinal_cord_cervical_c.1, Esophagus_Gastroesophageal_Junction, Thyroid, Small_Intestine_Terminal_Ileum, Breast_Mammary_Tissue, Ovary	39	0.000545748	3.66e-05	7.38e-05
EXOC1	Pancreas, Colon_Sigmoid, Esophagus_Mucosa, Heart_Atrial_Appendage, Cells_Transformed_fibroblasts, Colon_Transverse, Cells_EBV.transformed_lymphocytes, Adipose_Subcutaneous	8	0.013	0.0592	0.000288
SEL1L3	Ovary	1	0.393	0.21	5.86e-05
GABRA4	Small_Intestine_Terminal_Ileum, Esophagus_Mucosa, Colon_Sigmoid, Brain_Substantia_nigra	4	0.819	0.0735	0.186
GNRHR	Brain_Substantia_nigra, Testis, Esophagus_Gastroesophageal_Junction, Pituitary, Spleen, Brain_Anterior_cingulate_cortex_BA24, Prostate, Adipose_Visceral_Omentum, Pancreas, Cells_Transformed_fibroblasts, Brain_Hypothalamus, Heart_Atrial_Appendage, Liver, Brain_Caudate_basal_ganglia, Colon_Sigmoid, Colon_Transverse, Adrenal_Gland, Artery_Aorta, Artery_Tibial, Minor_Salivary_Gland, Skin_Not_Sun_Exposed_Suprapubic, Cells_EBV.transformed_lymphocytes	22	0.67	1.41e-05	0.141
SLAIN2	Brain_Cerebellum, Whole_Blood	2	0.024	0.508	3.51e-07
OCIAD1	Skin_Sun_Exposed_Lower_leg, Brain_Caudate_basal_ganglia, Vagina, Skin_Not_Sun_Exposed_Suprapubic, Spleen, Lung, Minor_Salivary_Gland, Heart_Left_Ventricle, Artery_Aorta, Brain_Cortex, Thyroid, Colon_Sigmoid, Brain_Cerebellar_Hemisphere, Brain_Cerebellum, Heart_Atrial_Appendage	15	0.217	0.315	0.0411
DCUN1D4	Brain_Spinal_cord_cervical_c.1, Brain_Cerebellum, Brain_Hippocampus, Ovary, Lung, Adipose_Visceral_Omentum, Skin_Not_Sun_Exposed_Suprapubic, Brain_Substantia_nigra, Cells_Transformed_fibroblasts	9	0.439	0.552	0.0924
USP46	Adrenal_Gland, Muscle_Skeletal, Nerve_Tibial, Brain_Cerebellar_Hemisphere, Brain_Cortex, Esophagus_Mucosa, Brain_Substantia_nigra, Artery_Aorta, Brain_Putamen_basal_ganglia, Brain_Spinal_cord_cervical_c.1, Brain_Nucleus_accumbens_basal_ganglia, Skin_Not_Sun_Exposed_Suprapubic, Small_Intestine_Terminal_Ileum, Uterus, Minor_Salivary_Gland, Brain_Cerebellum	16	0.000241662	5e-05	0.00022
KIAA1211	Cells_Transformed_fibroblasts, Brain_Nucleus_accumbens_basal_ganglia, Adipose_Visceral_Omentum, Esophagus_Gastroesophageal_Junction, Vagina, Brain_Cerebellum, Pituitary, Skin_Sun_Exposed_Lower_leg, Brain_Amygdala, Minor_Salivary_Gland, Thyroid	11	0.314	0.0846	0.0181
LAMTOR3	Adrenal_Gland, Muscle_Skeletal, Artery_Coronary, Esophagus_Mucosa, Ovary, Colon_Transverse, Pancreas, Heart_Left_Ventricle, Prostate, Adipose_Subcutaneous, Liver, Colon_Sigmoid, Pituitary	13	0.131	2.01e-07	0.00115
NFKB1	Pancreas, Artery_Coronary, Adipose_Subcutaneous, Artery_Aorta, Cells_Transformed_fibroblasts, Small_Intestine_Terminal_Ileum, Breast_Mammary_Tissue, Spleen, Thyroid, Colon_Transverse, Brain_Hippocampus, Ovary, Artery_Tibial, Whole_Blood, Muscle_Skeletal	15	0.2	0.441	0.0685
AREG	Skin_Not_Sun_Exposed_Suprapubic, Artery_Aorta, Minor_Salivary_Gland, Whole_Blood, Esophagus_Mucosa, Lung, Muscle_Skeletal, Nerve_Tibial, Breast_Mammary_Tissue, Esophagus_Muscularis	10	0.579	0.611	0.134
UBE2D3	Brain_Substantia_nigra, Heart_Left_Ventricle, Whole_Blood, Cells_Transformed_fibroblasts, Spleen, Esophagus_Mucosa, Liver, Pancreas, Cells_EBV.transformed_lymphocytes, Lung, Prostate, Brain_Putamen_basal_ganglia, Heart_Atrial_Appendage, Thyroid, Esophagus_Muscularis, Artery_Aorta, Colon_Sigmoid	17	0.195	0.839	0.0654
MAPK10	Brain_Cerebellum, Esophagus_Mucosa, Prostate, Testis, Lung, Skin_Not_Sun_Exposed_Suprapubic, Skin_Sun_Exposed_Lower_leg, Breast_Mammary_Tissue, Artery_Coronary, Adipose_Subcutaneous, Artery_Aorta, Pancreas	12	0.021	9.97e-06	0.000116
ELF2	Adipose_Subcutaneous, Colon_Sigmoid, Brain_Hippocampus, Skin_Sun_Exposed_Lower_leg, Brain_Cerebellar_Hemisphere, Brain_Cerebellum, Adrenal_Gland, Brain_Anterior_cingulate_cortex_BA24, Esophagus_Mucosa, Adipose_Visceral_Omentum, Heart_Left_Ventricle	11	0.964	0.309	0.216
NDUFC1	Brain_Putamen_basal_ganglia, Whole_Blood, Uterus, Small_Intestine_Terminal_Ileum	4	0.794	0.0995	0.0559
TBC1D9	Nerve_Tibial, Testis, Artery_Tibial, Colon_Sigmoid, Muscle_Skeletal, Minor_Salivary_Gland, Adipose_Subcutaneous, Heart_Atrial_Appendage, Esophagus_Gastroesophageal_Junction, Cells_Transformed_fibroblasts, Esophagus_Mucosa, Spleen	12	0.642	0.22	0.0527
ZNF330	Thyroid, Minor_Salivary_Gland, Brain_Frontal_Cortex_BA9, Whole_Blood, Brain_Cerebellum, Cells_Transformed_fibroblasts, Liver, Pituitary, Artery_Aorta, Stomach, Artery_Tibial, Nerve_Tibial, Brain_Amygdala, Muscle_Skeletal, Brain_Cerebellar_Hemisphere, Breast_Mammary_Tissue, Colon_Sigmoid, Heart_Atrial_Appendage, Heart_Left_Ventricle, Colon_Transverse, Cells_EBV.transformed_lymphocytes	21	0.156	2.81e-07	0.0311
KLHL2	Artery_Aorta, Esophagus_Gastroesophageal_Junction, Adipose_Visceral_Omentum, Artery_Tibial, Artery_Coronary, Brain_Putamen_basal_ganglia, Brain_Frontal_Cortex_BA9, Heart_Atrial_Appendage, Brain_Cortex, Esophagus_Mucosa, Spleen, Adipose_Subcutaneous, Small_Intestine_Terminal_Ileum, Lung	14	0.0033	0.000196	0.000858
CPE	Brain_Cerebellum, Brain_Anterior_cingulate_cortex_BA24	2	0.866	0.0245	0.0134
RPL34	Brain_Cortex, Thyroid, Minor_Salivary_Gland, Breast_Mammary_Tissue, Uterus, Brain_Spinal_cord_cervical_c.1, Adipose_Subcutaneous	7	0.422	0.023	0.0112
WFS1	Ovary, Brain_Hippocampus, Esophagus_Muscularis, Heart_Left_Ventricle, Heart_Atrial_Appendage, Colon_Transverse, Brain_Caudate_basal_ganglia, Vagina, Muscle_Skeletal, Adipose_Visceral_Omentum, Nerve_Tibial	11	0.178	1.58e-08	0.0141
GRPEL1	Brain_Caudate_basal_ganglia, Brain_Spinal_cord_cervical_c.1, Esophagus_Gastroesophageal_Junction, Ovary, Pituitary, Pancreas, Vagina, Heart_Atrial_Appendage, Whole_Blood, Adipose_Subcutaneous, Brain_Cerebellum, Brain_Anterior_cingulate_cortex_BA24, Cells_Transformed_fibroblasts, Cells_EBV.transformed_lymphocytes, Colon_Sigmoid, Nerve_Tibial, Artery_Aorta, Brain_Nucleus_accumbens_basal_ganglia, Brain_Cerebellar_Hemisphere, Artery_Tibial, Skin_Sun_Exposed_Lower_leg	21	0.338	0.31	0.00352
CLCN3	Brain_Substantia_nigra, Pituitary, Esophagus_Mucosa, Brain_Cortex, Prostate, Colon_Sigmoid, Colon_Transverse, Vagina, Skin_Not_Sun_Exposed_Suprapubic, Cells_Transformed_fibroblasts, Small_Intestine_Terminal_Ileum, Brain_Caudate_basal_ganglia, Heart_Atrial_Appendage	13	0.07	0.667	0.0318
AADAT	Brain_Substantia_nigra, Brain_Spinal_cord_cervical_c.1, Testis, Adipose_Visceral_Omentum, Adipose_Subcutaneous, Breast_Mammary_Tissue, Esophagus_Gastroesophageal_Junction, Skin_Not_Sun_Exposed_Suprapubic, Brain_Cerebellum, Brain_Putamen_basal_ganglia, Heart_Left_Ventricle, Prostate, Colon_Transverse, Pancreas, Small_Intestine_Terminal_Ileum, Esophagus_Mucosa, Heart_Atrial_Appendage, Skin_Sun_Exposed_Lower_leg, Artery_Tibial, Cells_Transformed_fibroblasts, Artery_Aorta, Pituitary, Artery_Coronary, Esophagus_Muscularis, Spleen, Nerve_Tibial, Colon_Sigmoid, Uterus, Adrenal_Gland, Thyroid	30	0.065	3.85e-07	0.00366
GALNT7	Pituitary, Minor_Salivary_Gland, Brain_Spinal_cord_cervical_c.1, Brain_Caudate_basal_ganglia, Brain_Nucleus_accumbens_basal_ganglia, Thyroid, Ovary, Brain_Putamen_basal_ganglia, Adipose_Subcutaneous, Adipose_Visceral_Omentum, Brain_Cerebellum	11	0.615	0.0756	0.0854
DHX15	Lung, Stomach, Pituitary, Prostate, Skin_Not_Sun_Exposed_Suprapubic, Vagina, Brain_Hippocampus	7	0.41	0.0749	0.0144
SOD3	Artery_Aorta, Thyroid, Skin_Sun_Exposed_Lower_leg	3	0.877	NA	0.0459
SEPSECS	Colon_Sigmoid, Lung, Testis, Brain_Cerebellar_Hemisphere, Brain_Frontal_Cortex_BA9, Uterus, Artery_Tibial, Brain_Spinal_cord_cervical_c.1, Whole_Blood	9	0.0017	0.000336	0.00128
CPZ	Nerve_Tibial, Cells_Transformed_fibroblasts, Lung, Brain_Spinal_cord_cervical_c.1, Spleen, Colon_Sigmoid, Colon_Transverse, Adipose_Visceral_Omentum, Skin_Sun_Exposed_Lower_leg, Skin_Not_Sun_Exposed_Suprapubic, Artery_Tibial, Esophagus_Muscularis, Vagina, Thyroid	14	0.000507547	0.000923	0.0016
TRIM2	Liver, Brain_Spinal_cord_cervical_c.1, Brain_Anterior_cingulate_cortex_BA24, Brain_Cortex, Brain_Substantia_nigra, Skin_Not_Sun_Exposed_Suprapubic, Brain_Nucleus_accumbens_basal_ganglia	7	0.672	0.203	0.0289
SLC2A9	Ovary, Brain_Hippocampus, Muscle_Skeletal, Brain_Cortex, Brain_Frontal_Cortex_BA9, Brain_Cerebellar_Hemisphere, Skin_Not_Sun_Exposed_Suprapubic, Whole_Blood, Cells_Transformed_fibroblasts, Skin_Sun_Exposed_Lower_leg, Pituitary, Artery_Tibial, Artery_Coronary, Colon_Transverse, Brain_Substantia_nigra, Esophagus_Gastroesophageal_Junction, Esophagus_Mucosa, Esophagus_Muscularis, Artery_Aorta, Adrenal_Gland, Uterus, Adipose_Subcutaneous, Colon_Sigmoid, Brain_Amygdala, Breast_Mammary_Tissue, Nerve_Tibial, Spleen	27	3.97e-06	0	3.43e-303
FBXW7	Brain_Cerebellar_Hemisphere, Skin_Sun_Exposed_Lower_leg, Adipose_Subcutaneous, Brain_Substantia_nigra, Whole_Blood, Breast_Mammary_Tissue, Spleen, Colon_Transverse, Thyroid, Pituitary, Testis, Lung	12	0.153	0.00592	0.0306
TBC1D19	Breast_Mammary_Tissue, Esophagus_Gastroesophageal_Junction, Artery_Aorta, Cells_EBV.transformed_lymphocytes, Heart_Atrial_Appendage, Skin_Not_Sun_Exposed_Suprapubic, Adipose_Visceral_Omentum, Adipose_Subcutaneous, Esophagus_Muscularis, Brain_Nucleus_accumbens_basal_ganglia, Skin_Sun_Exposed_Lower_leg, Nerve_Tibial, Brain_Cortex, Whole_Blood, Brain_Hippocampus	15	0.022	0.00358	0.00296
SH3D19	Esophagus_Mucosa, Testis, Esophagus_Muscularis, Esophagus_Gastroesophageal_Junction, Brain_Frontal_Cortex_BA9, Pancreas	6	0.534	0.0182	0.00908
STIM2	Minor_Salivary_Gland, Skin_Sun_Exposed_Lower_leg, Brain_Spinal_cord_cervical_c.1, Artery_Aorta, Brain_Nucleus_accumbens_basal_ganglia, Adipose_Subcutaneous, Brain_Hippocampus, Artery_Tibial, Pituitary, Brain_Cerebellar_Hemisphere, Colon_Transverse, Small_Intestine_Terminal_Ileum	12	0.644	0.000723	0.0784
NKX3-2	Esophagus_Gastroesophageal_Junction, Vagina, Artery_Coronary, Ovary, Minor_Salivary_Gland	5	0.381	0.0675	0.0041
MFSD10	Brain_Cortex, Nerve_Tibial, Thyroid, Stomach, Adrenal_Gland, Esophagus_Muscularis, Spleen, Vagina, Heart_Atrial_Appendage, Brain_Cerebellum, Brain_Putamen_basal_ganglia, Brain_Substantia_nigra, Brain_Cerebellar_Hemisphere, Esophagus_Gastroesophageal_Junction, Minor_Salivary_Gland, Brain_Amygdala, Skin_Not_Sun_Exposed_Suprapubic, Adipose_Visceral_Omentum, Pancreas, Brain_Frontal_Cortex_BA9, Artery_Tibial	21	0.0064	6.32e-22	0.00163
RAPGEF2	Heart_Left_Ventricle, Minor_Salivary_Gland, Stomach, Spleen, Muscle_Skeletal, Pituitary	6	0.744	0.301	0.0437
HGFAC	Nerve_Tibial, Small_Intestine_Terminal_Ileum, Artery_Tibial, Brain_Frontal_Cortex_BA9, Breast_Mammary_Tissue, Esophagus_Gastroesophageal_Junction, Adipose_Visceral_Omentum, Lung, Minor_Salivary_Gland, Brain_Cerebellar_Hemisphere, Brain_Cerebellum, Stomach, Esophagus_Mucosa, Esophagus_Muscularis, Colon_Transverse, Heart_Atrial_Appendage	16	0.04	0.284	0.0184
SNX25	Cells_EBV.transformed_lymphocytes, Small_Intestine_Terminal_Ileum, Uterus, Skin_Not_Sun_Exposed_Suprapubic, Brain_Amygdala, Brain_Caudate_basal_ganglia, Breast_Mammary_Tissue, Lung	8	0.28	0.156	0.0075
LRP2BP	Colon_Sigmoid, Cells_EBV.transformed_lymphocytes, Brain_Putamen_basal_ganglia, Skin_Sun_Exposed_Lower_leg, Breast_Mammary_Tissue	5	0.735	0.0396	0.0229
UFSP2	Cells_Transformed_fibroblasts, Pituitary, Brain_Nucleus_accumbens_basal_ganglia, Brain_Spinal_cord_cervical_c.1, Lung, Artery_Tibial, Pancreas, Muscle_Skeletal, Adrenal_Gland, Brain_Amygdala, Brain_Cerebellar_Hemisphere, Brain_Frontal_Cortex_BA9, Brain_Putamen_basal_ganglia, Colon_Transverse, Esophagus_Gastroesophageal_Junction, Esophagus_Muscularis, Heart_Atrial_Appendage, Heart_Left_Ventricle, Prostate, Stomach, Testis, Uterus, Adipose_Visceral_Omentum, Colon_Sigmoid, Brain_Cortex, Skin_Not_Sun_Exposed_Suprapubic, Skin_Sun_Exposed_Lower_leg, Brain_Cerebellum	28	0.498	0.0197	0.0223
KLHL5	Testis, Adipose_Visceral_Omentum, Brain_Caudate_basal_ganglia, Skin_Not_Sun_Exposed_Suprapubic, Stomach, Brain_Hippocampus, Minor_Salivary_Gland, Colon_Transverse, Spleen, Thyroid, Heart_Left_Ventricle, Cells_Transformed_fibroblasts, Nerve_Tibial, Pancreas, Artery_Aorta, Heart_Atrial_Appendage, Muscle_Skeletal, Adipose_Subcutaneous, Artery_Tibial, Ovary, Breast_Mammary_Tissue, Whole_Blood	22	0.121	5.77e-38	0.00875
FAM149A	Testis, Uterus, Nerve_Tibial, Cells_Transformed_fibroblasts, Ovary, Brain_Amygdala, Brain_Spinal_cord_cervical_c.1, Adipose_Subcutaneous, Skin_Not_Sun_Exposed_Suprapubic, Colon_Transverse, Vagina, Spleen, Adipose_Visceral_Omentum, Brain_Caudate_basal_ganglia	14	0.366	0.351	0.0245
UGDH	Nerve_Tibial, Heart_Left_Ventricle, Skin_Not_Sun_Exposed_Suprapubic, Whole_Blood, Vagina, Adipose_Subcutaneous, Muscle_Skeletal, Adrenal_Gland, Skin_Sun_Exposed_Lower_leg, Small_Intestine_Terminal_Ileum, Brain_Nucleus_accumbens_basal_ganglia, Thyroid, Spleen, Cells_Transformed_fibroblasts, Breast_Mammary_Tissue, Brain_Putamen_basal_ganglia, Cells_EBV.transformed_lymphocytes, Esophagus_Mucosa, Artery_Aorta, Pituitary, Artery_Tibial, Colon_Transverse, Minor_Salivary_Gland, Stomach, Esophagus_Muscularis, Prostate	26	0.000461268	1.36e-08	0.000107
PPARGC1A	Artery_Aorta, Brain_Putamen_basal_ganglia, Colon_Transverse, Prostate, Brain_Spinal_cord_cervical_c.1, Pituitary, Esophagus_Muscularis, Testis	8	0.107	0.0863	0.00427
FBXL5	Esophagus_Gastroesophageal_Junction, Pancreas, Brain_Substantia_nigra, Esophagus_Muscularis, Testis, Lung, Brain_Amygdala, Cells_Transformed_fibroblasts, Adipose_Subcutaneous, Adipose_Visceral_Omentum	10	0.771	0.0815	0.0534
MED28	Brain_Spinal_cord_cervical_c.1, Brain_Hippocampus, Brain_Amygdala, Brain_Hypothalamus, Brain_Substantia_nigra, Uterus, Whole_Blood, Adrenal_Gland, Small_Intestine_Terminal_Ileum, Lung, Adipose_Visceral_Omentum, Breast_Mammary_Tissue, Skin_Not_Sun_Exposed_Suprapubic, Artery_Aorta, Artery_Tibial, Stomach, Brain_Cerebellar_Hemisphere, Cells_Transformed_fibroblasts, Colon_Sigmoid, Muscle_Skeletal, Pituitary, Testis, Esophagus_Muscularis, Cells_EBV.transformed_lymphocytes, Brain_Cortex, Esophagus_Mucosa, Prostate, Esophagus_Gastroesophageal_Junction, Spleen, Adipose_Subcutaneous, Colon_Transverse, Pancreas, Skin_Sun_Exposed_Lower_leg, Vagina, Artery_Coronary, Brain_Caudate_basal_ganglia, Brain_Nucleus_accumbens_basal_ganglia, Heart_Atrial_Appendage, Heart_Left_Ventricle, Ovary, Thyroid, Liver, Brain_Frontal_Cortex_BA9, Minor_Salivary_Gland, Brain_Anterior_cingulate_cortex_BA24	45	0.192	0.893	0.0288
PKD2	Colon_Transverse, Esophagus_Muscularis, Spleen, Pancreas, Liver, Brain_Spinal_cord_cervical_c.1, Muscle_Skeletal, Brain_Putamen_basal_ganglia, Brain_Hippocampus, Brain_Cerebellar_Hemisphere, Minor_Salivary_Gland, Brain_Cortex, Cells_Transformed_fibroblasts, Brain_Frontal_Cortex_BA9, Nerve_Tibial, Testis, Prostate, Heart_Atrial_Appendage	18	3.22e-06	0	5.27e-245
ABCG2	Pancreas, Artery_Coronary, Stomach, Esophagus_Gastroesophageal_Junction, Esophagus_Mucosa, Adrenal_Gland, Muscle_Skeletal, Lung, Adipose_Visceral_Omentum, Artery_Tibial, Esophagus_Muscularis, Nerve_Tibial, Thyroid, Skin_Not_Sun_Exposed_Suprapubic, Heart_Atrial_Appendage, Whole_Blood	16	3.61e-06	0	2.55e-263
SPP1	Breast_Mammary_Tissue, Liver, Brain_Nucleus_accumbens_basal_ganglia, Colon_Transverse, Colon_Sigmoid, Esophagus_Mucosa, Esophagus_Muscularis, Pancreas, Testis, Esophagus_Gastroesophageal_Junction, Small_Intestine_Terminal_Ileum, Heart_Atrial_Appendage, Pituitary	13	4.81e-06	0	1.4e-164
FAM47E-STBD1	Artery_Coronary, Stomach, Brain_Frontal_Cortex_BA9, Adipose_Subcutaneous, Colon_Transverse, Skin_Sun_Exposed_Lower_leg, Lung, Ovary, Colon_Sigmoid, Breast_Mammary_Tissue, Nerve_Tibial, Cells_EBV.transformed_lymphocytes, Skin_Not_Sun_Exposed_Suprapubic, Brain_Caudate_basal_ganglia, Heart_Atrial_Appendage, Cells_Transformed_fibroblasts, Brain_Cerebellum, Brain_Cortex	18	0.234	7.57e-34	0.0237
CCNI	Skin_Not_Sun_Exposed_Suprapubic, Esophagus_Muscularis, Colon_Transverse, Testis, Lung, Brain_Substantia_nigra	6	0.043	0.157	0.00586
GRIA2	Brain_Caudate_basal_ganglia, Thyroid, Lung, Brain_Amygdala, Skin_Not_Sun_Exposed_Suprapubic, Brain_Cerebellum, Prostate	7	0.0014	0.0472	6.61e-05
SLC10A7	Brain_Spinal_cord_cervical_c.1, Testis, Colon_Transverse, Nerve_Tibial, Artery_Tibial, Artery_Aorta, Adipose_Subcutaneous, Minor_Salivary_Gland, Skin_Sun_Exposed_Lower_leg	9	0.331	0.317	0.00468
PDS5A	Brain_Spinal_cord_cervical_c.1, Cells_EBV.transformed_lymphocytes, Stomach, Heart_Atrial_Appendage, Heart_Left_Ventricle, Artery_Coronary, Thyroid, Brain_Anterior_cingulate_cortex_BA24, Colon_Transverse, Liver, Brain_Putamen_basal_ganglia	11	0.156	0.00146	0.016
LIAS	Liver, Adrenal_Gland, Skin_Sun_Exposed_Lower_leg, Esophagus_Mucosa, Colon_Sigmoid, Cells_EBV.transformed_lymphocytes, Whole_Blood, Artery_Tibial, Artery_Aorta, Adipose_Subcutaneous, Brain_Cerebellum, Ovary, Breast_Mammary_Tissue, Colon_Transverse, Stomach, Brain_Cerebellar_Hemisphere	16	0.005	0.00411	0.000768
EXOSC9	Stomach, Esophagus_Gastroesophageal_Junction, Cells_EBV.transformed_lymphocytes, Brain_Cerebellar_Hemisphere	4	0.576	0.0914	0.0257
PLA2G12A	Prostate, Small_Intestine_Terminal_Ileum, Lung, Spleen, Adrenal_Gland	5	0.902	0.0622	0.135
MXD4	Adipose_Visceral_Omentum, Prostate, Whole_Blood, Spleen, Brain_Cerebellar_Hemisphere, Brain_Hypothalamus, Thyroid, Brain_Cerebellum, Adrenal_Gland	9	0.347	0.066	0.00882
ATP8A1	Lung, Artery_Tibial, Minor_Salivary_Gland, Colon_Sigmoid, Esophagus_Mucosa, Skin_Not_Sun_Exposed_Suprapubic, Adipose_Visceral_Omentum, Thyroid, Prostate, Artery_Aorta, Adipose_Subcutaneous, Cells_EBV.transformed_lymphocytes, Esophagus_Gastroesophageal_Junction, Breast_Mammary_Tissue, Pituitary, Brain_Substantia_nigra, Brain_Hypothalamus	17	0.697	0.724	0.0628
EREG	Cells_EBV.transformed_lymphocytes, Prostate, Ovary, Breast_Mammary_Tissue, Testis, Skin_Sun_Exposed_Lower_leg, Nerve_Tibial, Colon_Transverse, Artery_Aorta	9	0.649	0.00169	0.0557
FAM193A	Adrenal_Gland, Brain_Cerebellum, Skin_Not_Sun_Exposed_Suprapubic, Artery_Tibial, Brain_Amygdala, Brain_Cortex, Thyroid, Whole_Blood, Colon_Sigmoid	9	0.111	2.23e-08	0.0153
GRK4	Vagina, Pituitary, Whole_Blood, Esophagus_Gastroesophageal_Junction, Prostate, Artery_Tibial, Brain_Cerebellar_Hemisphere, Brain_Cortex, Esophagus_Mucosa, Nerve_Tibial, Skin_Sun_Exposed_Lower_leg, Brain_Cerebellum, Colon_Transverse, Breast_Mammary_Tissue, Brain_Nucleus_accumbens_basal_ganglia, Small_Intestine_Terminal_Ileum, Spleen, Colon_Sigmoid, Artery_Coronary, Cells_EBV.transformed_lymphocytes, Thyroid, Esophagus_Muscularis, Lung, Cells_Transformed_fibroblasts, Adipose_Visceral_Omentum, Adipose_Subcutaneous, Skin_Not_Sun_Exposed_Suprapubic, Adrenal_Gland, Testis, Artery_Aorta, Uterus, Brain_Caudate_basal_ganglia, Brain_Substantia_nigra, Minor_Salivary_Gland, Stomach, Brain_Anterior_cingulate_cortex_BA24, Brain_Hippocampus, Brain_Putamen_basal_ganglia, Pancreas, Brain_Spinal_cord_cervical_c.1, Ovary, Liver, Brain_Frontal_Cortex_BA9	43	0.0041	0.138	0.00114
IDUA	Uterus, Testis, Colon_Sigmoid, Brain_Hippocampus, Esophagus_Muscularis, Small_Intestine_Terminal_Ileum, Breast_Mammary_Tissue, Esophagus_Gastroesophageal_Junction, Cells_EBV.transformed_lymphocytes, Brain_Cerebellar_Hemisphere, Pancreas, Spleen, Brain_Cerebellum, Lung, Nerve_Tibial, Prostate, Adipose_Subcutaneous, Whole_Blood, Adrenal_Gland, Skin_Not_Sun_Exposed_Suprapubic	20	0.036	6.56e-12	0.00258
FGFRL1	Esophagus_Muscularis, Artery_Tibial, Cells_EBV.transformed_lymphocytes, Esophagus_Gastroesophageal_Junction, Adipose_Visceral_Omentum, Artery_Coronary, Skin_Not_Sun_Exposed_Suprapubic, Brain_Anterior_cingulate_cortex_BA24, Small_Intestine_Terminal_Ileum, Pancreas, Minor_Salivary_Gland, Esophagus_Mucosa, Ovary, Thyroid, Artery_Aorta, Whole_Blood, Stomach	17	0.000106979	0.000442	3.64e-05
TMEM175	Adipose_Visceral_Omentum, Breast_Mammary_Tissue, Pancreas, Colon_Sigmoid, Colon_Transverse, Brain_Amygdala, Cells_EBV.transformed_lymphocytes, Whole_Blood, Testis, Small_Intestine_Terminal_Ileum, Artery_Aorta, Esophagus_Mucosa, Nerve_Tibial, Stomach, Adipose_Subcutaneous, Artery_Tibial, Brain_Cerebellar_Hemisphere, Brain_Cerebellum, Muscle_Skeletal, Thyroid, Brain_Cortex, Prostate, Artery_Coronary, Heart_Atrial_Appendage, Uterus	25	0.088	4.74e-38	0.00788
SRD5A3	Minor_Salivary_Gland, Small_Intestine_Terminal_Ileum, Artery_Coronary, Brain_Spinal_cord_cervical_c.1, Esophagus_Mucosa, Liver, Cells_Transformed_fibroblasts, Whole_Blood, Artery_Aorta, Colon_Sigmoid, Prostate, Skin_Not_Sun_Exposed_Suprapubic, Cells_EBV.transformed_lymphocytes, Muscle_Skeletal, Lung, Adrenal_Gland, Pituitary, Thyroid, Skin_Sun_Exposed_Lower_leg, Brain_Hippocampus, Spleen, Heart_Left_Ventricle, Brain_Frontal_Cortex_BA9	23	0.0084	0.00102	0.000465
SPINK2	Small_Intestine_Terminal_Ileum, Heart_Atrial_Appendage, Brain_Hippocampus, Pancreas, Brain_Cerebellar_Hemisphere, Colon_Transverse, Pituitary	7	0.463	0.286	0.0498
PPAT	Brain_Cerebellar_Hemisphere, Breast_Mammary_Tissue, Artery_Tibial, Brain_Cortex, Muscle_Skeletal, Esophagus_Gastroesophageal_Junction, Colon_Sigmoid, Liver, Artery_Aorta, Nerve_Tibial, Vagina, Skin_Sun_Exposed_Lower_leg, Adipose_Subcutaneous, Artery_Coronary, Esophagus_Muscularis, Lung, Brain_Cerebellum, Heart_Atrial_Appendage, Heart_Left_Ventricle	19	0.0011	0.00101	0.000107
PALLD	Testis, Small_Intestine_Terminal_Ileum, Muscle_Skeletal, Breast_Mammary_Tissue, Colon_Sigmoid, Cells_EBV.transformed_lymphocytes	6	0.044	0.0705	0.000674
DCTD	Pancreas, Spleen, Brain_Substantia_nigra, Whole_Blood, Testis, Artery_Coronary, Adipose_Visceral_Omentum, Heart_Left_Ventricle, Brain_Anterior_cingulate_cortex_BA24, Esophagus_Mucosa	10	0.537	0.0991	0.054
ZNF141	Colon_Sigmoid, Heart_Atrial_Appendage, Lung, Minor_Salivary_Gland, Adipose_Visceral_Omentum, Brain_Frontal_Cortex_BA9, Nerve_Tibial, Pancreas, Brain_Cortex, Brain_Anterior_cingulate_cortex_BA24	10	0.244	0.00926	0.0211
TMEM128	Brain_Hippocampus, Ovary, Uterus, Esophagus_Mucosa, Brain_Frontal_Cortex_BA9, Lung, Adrenal_Gland, Skin_Sun_Exposed_Lower_leg, Brain_Cerebellum, Nerve_Tibial, Esophagus_Muscularis, Pancreas, Brain_Substantia_nigra, Thyroid, Brain_Cerebellar_Hemisphere	15	0.353	0.396	0.0779
IGJ	Muscle_Skeletal, Esophagus_Gastroesophageal_Junction, Cells_EBV.transformed_lymphocytes, Brain_Cortex, Brain_Frontal_Cortex_BA9, Adipose_Subcutaneous, Artery_Coronary	7	0.033	0.000315	0.0115
ANKRD17	Brain_Cerebellum, Cells_EBV.transformed_lymphocytes, Brain_Caudate_basal_ganglia, Nerve_Tibial, Breast_Mammary_Tissue	5	0.301	0.131	0.0192
TMEM165	Thyroid, Breast_Mammary_Tissue, Colon_Sigmoid, Adipose_Visceral_Omentum, Heart_Left_Ventricle, Brain_Hypothalamus, Esophagus_Gastroesophageal_Junction, Pituitary, Brain_Cerebellum, Muscle_Skeletal, Brain_Frontal_Cortex_BA9, Nerve_Tibial, Heart_Atrial_Appendage, Adrenal_Gland, Spleen, Pancreas, Brain_Caudate_basal_ganglia, Adipose_Subcutaneous, Brain_Putamen_basal_ganglia, Artery_Aorta, Esophagus_Muscularis, Lung, Brain_Cortex, Artery_Tibial, Brain_Nucleus_accumbens_basal_ganglia, Uterus, Whole_Blood	27	2.08e-05	1.29e-11	0.000152
CLOCK	Artery_Coronary, Cells_EBV.transformed_lymphocytes, Skin_Sun_Exposed_Lower_leg, Esophagus_Mucosa, Small_Intestine_Terminal_Ileum, Lung, Heart_Atrial_Appendage, Skin_Not_Sun_Exposed_Suprapubic, Artery_Tibial, Adipose_Subcutaneous, Artery_Aorta, Breast_Mammary_Tissue, Colon_Sigmoid, Colon_Transverse, Esophagus_Muscularis, Nerve_Tibial, Pancreas, Spleen, Brain_Cortex, Adipose_Visceral_Omentum, Pituitary, Prostate, Esophagus_Gastroesophageal_Junction, Adrenal_Gland, Ovary, Minor_Salivary_Gland, Brain_Cerebellum, Testis, Cells_Transformed_fibroblasts, Muscle_Skeletal, Liver, Uterus	32	5.76e-05	1.79e-07	3.37e-07
PDGFRA	Heart_Left_Ventricle, Esophagus_Mucosa, Uterus, Brain_Nucleus_accumbens_basal_ganglia, Small_Intestine_Terminal_Ileum, Esophagus_Gastroesophageal_Junction, Brain_Caudate_basal_ganglia, Cells_Transformed_fibroblasts	8	0.039	0.0178	0.0206
KLB	Liver, Skin_Sun_Exposed_Lower_leg, Artery_Aorta, Esophagus_Mucosa, Lung, Ovary, Uterus, Stomach, Heart_Atrial_Appendage, Brain_Frontal_Cortex_BA9, Adrenal_Gland, Vagina, Brain_Cortex, Colon_Transverse, Brain_Nucleus_accumbens_basal_ganglia, Brain_Cerebellar_Hemisphere	16	0.049	0.0262	0.00454
FGFBP1	Heart_Atrial_Appendage, Cells_Transformed_fibroblasts, Skin_Not_Sun_Exposed_Suprapubic, Skin_Sun_Exposed_Lower_leg, Esophagus_Muscularis, Artery_Aorta	6	0.52	0.028	0.0784
FGFBP2	Brain_Cerebellar_Hemisphere, Esophagus_Mucosa, Brain_Amygdala, Small_Intestine_Terminal_Ileum, Brain_Cortex, Brain_Putamen_basal_ganglia, Spleen, Brain_Substantia_nigra, Esophagus_Gastroesophageal_Junction	9	0.787	0.168	0.0728
CPEB2	Esophagus_Gastroesophageal_Junction, Esophagus_Mucosa, Esophagus_Muscularis, Lung, Nerve_Tibial, Pituitary, Brain_Frontal_Cortex_BA9, Ovary, Artery_Tibial	9	0.257	0.387	0.0558
FHDC1	Thyroid, Brain_Nucleus_accumbens_basal_ganglia, Esophagus_Muscularis, Liver, Brain_Putamen_basal_ganglia, Skin_Not_Sun_Exposed_Suprapubic, Spleen, Adipose_Subcutaneous, Brain_Hippocampus, Brain_Amygdala	10	0.832	0.118	0.0902
TLR2	Pituitary, Brain_Cerebellar_Hemisphere, Brain_Cerebellum, Esophagus_Muscularis, Cells_EBV.transformed_lymphocytes, Breast_Mammary_Tissue	6	0.093	0.0254	0.000333
MGARP	Brain_Cerebellum, Brain_Substantia_nigra, Brain_Spinal_cord_cervical_c.1, Cells_Transformed_fibroblasts, Nerve_Tibial, Liver	6	0.711	3.79e-08	0.137
NEK1	Skin_Sun_Exposed_Lower_leg, Colon_Sigmoid, Pituitary, Breast_Mammary_Tissue, Colon_Transverse, Adipose_Subcutaneous, Artery_Coronary, Nerve_Tibial, Prostate, Muscle_Skeletal, Vagina, Adipose_Visceral_Omentum, Adrenal_Gland, Artery_Tibial, Esophagus_Muscularis, Heart_Left_Ventricle, Lung, Skin_Not_Sun_Exposed_Suprapubic, Thyroid, Brain_Cerebellum, Artery_Aorta, Brain_Hippocampus, Small_Intestine_Terminal_Ileum, Heart_Atrial_Appendage, Ovary, Esophagus_Gastroesophageal_Junction, Brain_Hypothalamus, Whole_Blood, Brain_Nucleus_accumbens_basal_ganglia, Brain_Cerebellar_Hemisphere, Liver, Pancreas	32	0.213	5.04e-29	0.0511
DDX60	Minor_Salivary_Gland, Colon_Sigmoid, Adipose_Subcutaneous, Cells_Transformed_fibroblasts, Nerve_Tibial, Brain_Spinal_cord_cervical_c.1, Esophagus_Muscularis, Skin_Sun_Exposed_Lower_leg, Ovary	9	0.062	0.123	0.00854
ARHGAP24	Cells_EBV.transformed_lymphocytes, Small_Intestine_Terminal_Ileum, Whole_Blood, Ovary, Pancreas, Nerve_Tibial, Brain_Cerebellum, Skin_Sun_Exposed_Lower_leg, Brain_Substantia_nigra, Artery_Aorta, Colon_Transverse, Artery_Coronary, Artery_Tibial, Breast_Mammary_Tissue, Spleen, Esophagus_Gastroesophageal_Junction, Muscle_Skeletal	17	0.237	1.22e-06	0.0275
FAM13A	Esophagus_Muscularis, Brain_Cortex, Brain_Cerebellar_Hemisphere, Cells_Transformed_fibroblasts, Breast_Mammary_Tissue, Pancreas, Stomach, Small_Intestine_Terminal_Ileum, Brain_Cerebellum, Esophagus_Mucosa, Brain_Substantia_nigra, Testis	12	7.64e-05	6.66e-07	2.23e-05
HERC3	Brain_Cerebellar_Hemisphere, Ovary, Uterus, Cells_EBV.transformed_lymphocytes, Brain_Nucleus_accumbens_basal_ganglia, Whole_Blood, Skin_Sun_Exposed_Lower_leg	7	9.51e-06	2.58e-304	9.28e-186
HERC6	Brain_Caudate_basal_ganglia, Thyroid, Brain_Frontal_Cortex_BA9, Artery_Tibial, Skin_Not_Sun_Exposed_Suprapubic, Brain_Cortex, Ovary, Brain_Cerebellum, Artery_Aorta, Esophagus_Mucosa, Lung, Adipose_Visceral_Omentum, Heart_Atrial_Appendage, Brain_Nucleus_accumbens_basal_ganglia, Muscle_Skeletal	15	6.73e-06	0	1.1e-135
HERC5	Whole_Blood, Brain_Nucleus_accumbens_basal_ganglia, Ovary, Breast_Mammary_Tissue, Heart_Atrial_Appendage, Prostate, Minor_Salivary_Gland	7	2.79e-06	0	1.31e-220
C4orf21	Cells_Transformed_fibroblasts, Brain_Cerebellum, Brain_Caudate_basal_ganglia, Brain_Cerebellar_Hemisphere, Brain_Putamen_basal_ganglia, Brain_Substantia_nigra, Stomach	7	0.654	0.0244	0.108
AP1AR	Uterus, Spleen, Adipose_Visceral_Omentum, Heart_Left_Ventricle, Brain_Spinal_cord_cervical_c.1, Artery_Coronary, Thyroid, Artery_Aorta, Skin_Not_Sun_Exposed_Suprapubic, Brain_Nucleus_accumbens_basal_ganglia, Prostate, Pancreas	12	0.2	4.07e-09	0.0407
PRKG2	Breast_Mammary_Tissue, Brain_Anterior_cingulate_cortex_BA24, Ovary, Brain_Cerebellar_Hemisphere, Heart_Atrial_Appendage, Uterus, Adipose_Visceral_Omentum, Lung, Pituitary, Spleen, Esophagus_Muscularis, Skin_Sun_Exposed_Lower_leg, Colon_Sigmoid, Esophagus_Mucosa, Brain_Spinal_cord_cervical_c.1	15	0.045	0.379	0.0303
SEC31A	Pancreas, Cells_Transformed_fibroblasts, Testis, Brain_Hypothalamus, Uterus, Vagina	6	0.196	0.00792	0.0218
FGF2	Artery_Tibial, Muscle_Skeletal, Uterus, Esophagus_Muscularis, Testis, Nerve_Tibial, Spleen, Skin_Sun_Exposed_Lower_leg, Artery_Coronary, Lung, Cells_EBV.transformed_lymphocytes, Whole_Blood, Brain_Spinal_cord_cervical_c.1, Brain_Substantia_nigra, Pancreas, Esophagus_Mucosa, Adrenal_Gland, Heart_Atrial_Appendage	18	0.000152528	0.0109	0.000178
BBS7	Thyroid, Whole_Blood, Adipose_Visceral_Omentum, Brain_Nucleus_accumbens_basal_ganglia, Colon_Sigmoid, Heart_Atrial_Appendage, Artery_Tibial, Brain_Caudate_basal_ganglia	8	0.702	0.163	0.0487
KIAA1109	Brain_Cerebellar_Hemisphere, Brain_Putamen_basal_ganglia, Artery_Tibial, Brain_Amygdala, Brain_Anterior_cingulate_cortex_BA24, Brain_Cortex, Brain_Nucleus_accumbens_basal_ganglia, Muscle_Skeletal, Thyroid, Brain_Cerebellum, Brain_Hippocampus	11	0.971	0.311	0.243
BMPR1B	Brain_Anterior_cingulate_cortex_BA24, Minor_Salivary_Gland, Heart_Left_Ventricle, Artery_Coronary, Brain_Cortex, Liver, Nerve_Tibial, Testis, Brain_Hippocampus, Brain_Nucleus_accumbens_basal_ganglia, Prostate, Muscle_Skeletal, Pituitary, Colon_Sigmoid, Adipose_Subcutaneous, Adrenal_Gland	16	0.0035	5.89e-07	2.75e-05
RAP1GDS1	Lung, Artery_Aorta, Skin_Not_Sun_Exposed_Suprapubic, Uterus, Cells_Transformed_fibroblasts, Skin_Sun_Exposed_Lower_leg, Esophagus_Mucosa, Nerve_Tibial, Adipose_Subcutaneous, Pancreas, Brain_Hippocampus, Breast_Mammary_Tissue	12	0.262	3.39e-05	0.0327
LARP1B	Brain_Putamen_basal_ganglia, Cells_EBV.transformed_lymphocytes, Thyroid, Esophagus_Mucosa, Artery_Tibial, Brain_Frontal_Cortex_BA9, Brain_Cortex, Artery_Aorta, Cells_Transformed_fibroblasts, Small_Intestine_Terminal_Ileum, Heart_Atrial_Appendage, Brain_Cerebellum, Brain_Hippocampus, Liver, Spleen, Nerve_Tibial, Minor_Salivary_Gland	17	0.000894241	2.42e-20	0.000611
MMRN1	Nerve_Tibial, Small_Intestine_Terminal_Ileum, Whole_Blood, Lung, Artery_Coronary, Brain_Amygdala, Brain_Cortex, Brain_Hippocampus, Brain_Hypothalamus, Brain_Nucleus_accumbens_basal_ganglia, Brain_Putamen_basal_ganglia, Breast_Mammary_Tissue, Esophagus_Mucosa, Adipose_Subcutaneous, Brain_Cerebellum, Stomach, Muscle_Skeletal, Colon_Transverse, Skin_Sun_Exposed_Lower_leg, Brain_Anterior_cingulate_cortex_BA24, Pancreas, Thyroid, Heart_Left_Ventricle, Artery_Aorta, Liver	25	0.05	0.644	0.0208
PDE5A	Ovary, Colon_Transverse, Breast_Mammary_Tissue, Stomach, Cells_EBV.transformed_lymphocytes, Brain_Cerebellar_Hemisphere, Pancreas, Colon_Sigmoid, Skin_Not_Sun_Exposed_Suprapubic, Spleen, Brain_Cerebellum	11	0.122	0.241	0.0064
PRDM5	Adrenal_Gland, Small_Intestine_Terminal_Ileum, Ovary, Vagina, Artery_Aorta, Esophagus_Muscularis, Prostate, Esophagus_Gastroesophageal_Junction, Brain_Amygdala, Testis	10	0.467	0.0011	0.0245
TRPC3	Brain_Hippocampus, Brain_Nucleus_accumbens_basal_ganglia, Heart_Atrial_Appendage, Brain_Substantia_nigra	4	0.799	0.17	0.0801
NAAA	Uterus, Liver	2	0.706	NA	0.0673
NUP54	Testis, Brain_Amygdala, Heart_Left_Ventricle, Adipose_Visceral_Omentum, Liver, Artery_Tibial, Nerve_Tibial, Lung, Brain_Hippocampus, Esophagus_Muscularis, Brain_Cortex, Whole_Blood, Brain_Cerebellar_Hemisphere, Prostate, Adipose_Subcutaneous, Muscle_Skeletal, Brain_Putamen_basal_ganglia, Stomach, Brain_Hypothalamus, Cells_EBV.transformed_lymphocytes, Spleen, Brain_Spinal_cord_cervical_c.1, Breast_Mammary_Tissue, Skin_Not_Sun_Exposed_Suprapubic, Brain_Caudate_basal_ganglia, Adrenal_Gland, Brain_Cerebellum, Cells_Transformed_fibroblasts, Heart_Atrial_Appendage, Thyroid, Artery_Coronary, Colon_Transverse, Skin_Sun_Exposed_Lower_leg, Small_Intestine_Terminal_Ileum, Brain_Substantia_nigra, Artery_Aorta, Esophagus_Gastroesophageal_Junction, Ovary, Uterus, Pancreas, Vagina, Colon_Sigmoid, Minor_Salivary_Gland, Pituitary, Esophagus_Mucosa, Brain_Anterior_cingulate_cortex_BA24	46	0.00108171	0.00949	4.16e-05
BMP2K	Heart_Atrial_Appendage, Artery_Tibial, Vagina, Nerve_Tibial, Adipose_Subcutaneous, Esophagus_Mucosa, Esophagus_Muscularis, Cells_Transformed_fibroblasts, Liver, Breast_Mammary_Tissue, Pituitary, Whole_Blood, Small_Intestine_Terminal_Ileum, Heart_Left_Ventricle, Colon_Transverse, Lung, Thyroid, Muscle_Skeletal, Skin_Sun_Exposed_Lower_leg, Stomach, Testis	21	0.000822256	7.46e-07	1.47e-06
G3BP2	Vagina, Brain_Nucleus_accumbens_basal_ganglia, Spleen, Cells_Transformed_fibroblasts, Brain_Cortex, Brain_Frontal_Cortex_BA9, Brain_Putamen_basal_ganglia, Adipose_Visceral_Omentum, Artery_Aorta, Artery_Tibial, Whole_Blood, Cells_EBV.transformed_lymphocytes, Pancreas, Nerve_Tibial, Adipose_Subcutaneous, Colon_Transverse, Heart_Left_Ventricle, Skin_Not_Sun_Exposed_Suprapubic, Skin_Sun_Exposed_Lower_leg, Stomach, Thyroid, Pituitary, Brain_Caudate_basal_ganglia, Brain_Substantia_nigra, Colon_Sigmoid, Breast_Mammary_Tissue, Esophagus_Mucosa, Esophagus_Muscularis, Adrenal_Gland, Brain_Amygdala, Brain_Anterior_cingulate_cortex_BA24, Heart_Atrial_Appendage, Brain_Cerebellum, Brain_Cerebellar_Hemisphere, Brain_Hippocampus	35	0.058	1.45e-05	0.00132
SCARB2	Brain_Cerebellar_Hemisphere, Thyroid, Artery_Aorta, Brain_Cortex, Artery_Coronary, Pancreas, Skin_Sun_Exposed_Lower_leg, Brain_Frontal_Cortex_BA9, Pituitary, Brain_Caudate_basal_ganglia, Esophagus_Mucosa	11	0.019	2.75e-12	3.24e-05
CNOT6L	Uterus, Brain_Amygdala, Minor_Salivary_Gland, Cells_EBV.transformed_lymphocytes, Adipose_Visceral_Omentum, Colon_Sigmoid, Brain_Substantia_nigra, Esophagus_Muscularis, Pancreas, Brain_Hypothalamus, Muscle_Skeletal	11	0.768	0.61	0.252
CDKL2	Adrenal_Gland, Brain_Substantia_nigra, Cells_EBV.transformed_lymphocytes, Heart_Atrial_Appendage, Brain_Cerebellum, Lung, Brain_Cortex, Brain_Frontal_Cortex_BA9, Brain_Cerebellar_Hemisphere, Artery_Aorta, Testis, Adipose_Subcutaneous, Artery_Tibial, Colon_Transverse, Esophagus_Gastroesophageal_Junction, Esophagus_Muscularis, Nerve_Tibial	17	0.095	0.00355	0.000724
SHROOM3	Skin_Sun_Exposed_Lower_leg, Muscle_Skeletal, Thyroid, Esophagus_Muscularis, Adipose_Subcutaneous, Spleen, Pituitary, Brain_Putamen_basal_ganglia, Artery_Tibial, Esophagus_Mucosa	10	0.000361996	0.00462	3.24e-05
ANXA3	Esophagus_Mucosa, Artery_Aorta, Brain_Anterior_cingulate_cortex_BA24, Brain_Hypothalamus, Lung, Brain_Cerebellum, Pituitary, Muscle_Skeletal, Artery_Tibial, Whole_Blood, Brain_Cerebellar_Hemisphere, Brain_Caudate_basal_ganglia, Brain_Nucleus_accumbens_basal_ganglia, Adipose_Subcutaneous, Breast_Mammary_Tissue, Adipose_Visceral_Omentum, Spleen, Stomach, Brain_Frontal_Cortex_BA9, Vagina	20	0.000100823	9.25e-18	1.21e-05
PPA2	Skin_Sun_Exposed_Lower_leg, Cells_Transformed_fibroblasts, Pituitary, Brain_Substantia_nigra, Adrenal_Gland, Artery_Coronary, Prostate, Artery_Tibial, Skin_Not_Sun_Exposed_Suprapubic, Adipose_Visceral_Omentum, Thyroid, Brain_Cerebellum, Brain_Frontal_Cortex_BA9, Brain_Nucleus_accumbens_basal_ganglia, Ovary, Liver, Adipose_Subcutaneous, Colon_Transverse, Esophagus_Mucosa, Brain_Hippocampus, Brain_Anterior_cingulate_cortex_BA24, Stomach, Lung	23	0.149	1.13e-09	0.00317
CENPE	Cells_EBV.transformed_lymphocytes, Pituitary, Esophagus_Mucosa, Stomach, Skin_Sun_Exposed_Lower_leg, Brain_Amygdala, Colon_Transverse, Adipose_Subcutaneous, Esophagus_Gastroesophageal_Junction, Brain_Frontal_Cortex_BA9, Small_Intestine_Terminal_Ileum, Nerve_Tibial, Brain_Hypothalamus, Ovary	14	0.638	0.0367	0.0693
GSTCD	Testis, Brain_Nucleus_accumbens_basal_ganglia, Artery_Aorta, Liver, Esophagus_Muscularis, Thyroid, Muscle_Skeletal	7	0.262	0.00528	0.015
ENPEP	Esophagus_Muscularis, Stomach, Lung, Esophagus_Mucosa, Pituitary, Spleen, Brain_Nucleus_accumbens_basal_ganglia, Skin_Sun_Exposed_Lower_leg	8	0.189	0.253	0.0287
LEF1	Testis, Brain_Nucleus_accumbens_basal_ganglia, Skin_Not_Sun_Exposed_Suprapubic, Brain_Spinal_cord_cervical_c.1, Vagina, Breast_Mammary_Tissue, Liver, Cells_EBV.transformed_lymphocytes	8	0.596	0.00032	0.0163
HADH	Brain_Anterior_cingulate_cortex_BA24, Whole_Blood, Brain_Frontal_Cortex_BA9, Brain_Caudate_basal_ganglia, Testis, Heart_Left_Ventricle, Brain_Hypothalamus, Cells_Transformed_fibroblasts, Artery_Coronary, Brain_Putamen_basal_ganglia, Muscle_Skeletal	11	0.606	0.000593	0.00453
PAPSS1	Brain_Amygdala, Uterus, Skin_Not_Sun_Exposed_Suprapubic, Esophagus_Mucosa, Small_Intestine_Terminal_Ileum, Brain_Cerebellar_Hemisphere	6	0.713	0.422	0.0411
SEC24B	Brain_Nucleus_accumbens_basal_ganglia, Heart_Atrial_Appendage, Breast_Mammary_Tissue, Colon_Sigmoid, Brain_Caudate_basal_ganglia, Brain_Anterior_cingulate_cortex_BA24, Brain_Putamen_basal_ganglia	7	0.374	0.0018	0.0118
PPP3CA	Heart_Left_Ventricle, Vagina, Spleen, Brain_Spinal_cord_cervical_c.1, Skin_Not_Sun_Exposed_Suprapubic, Adipose_Visceral_Omentum, Nerve_Tibial, Esophagus_Gastroesophageal_Junction, Testis, Minor_Salivary_Gland	10	0.211	2e-10	0.0171
SLC39A8	Artery_Aorta, Heart_Left_Ventricle, Brain_Frontal_Cortex_BA9, Cells_EBV.transformed_lymphocytes, Esophagus_Gastroesophageal_Junction, Colon_Transverse, Ovary, Brain_Cerebellar_Hemisphere, Testis, Pituitary, Stomach, Spleen, Vagina	13	0.144	0.218	0.0293
MTTP	Muscle_Skeletal, Heart_Left_Ventricle, Artery_Aorta, Artery_Tibial, Skin_Not_Sun_Exposed_Suprapubic	5	0.766	0.168	0.112
SLIT2	Brain_Cerebellar_Hemisphere, Colon_Transverse, Heart_Left_Ventricle, Brain_Cortex, Pituitary	5	0.662	0.249	0.0463
DGKQ	Cells_Transformed_fibroblasts, Skin_Not_Sun_Exposed_Suprapubic, Small_Intestine_Terminal_Ileum, Adrenal_Gland, Testis, Cells_EBV.transformed_lymphocytes, Esophagus_Muscularis, Heart_Left_Ventricle, Whole_Blood, Thyroid, Esophagus_Gastroesophageal_Junction, Pancreas, Spleen, Adipose_Visceral_Omentum, Artery_Tibial, Colon_Sigmoid, Colon_Transverse, Nerve_Tibial, Lung, Artery_Coronary, Ovary, Artery_Aorta, Heart_Atrial_Appendage, Stomach, Breast_Mammary_Tissue, Esophagus_Mucosa, Brain_Cerebellar_Hemisphere, Liver, Pituitary, Uterus, Prostate, Brain_Substantia_nigra, Minor_Salivary_Gland, Adipose_Subcutaneous	34	0.0037	0.109	0.000905
FIP1L1	Colon_Sigmoid, Ovary, Brain_Cerebellum, Uterus, Brain_Anterior_cingulate_cortex_BA24, Brain_Caudate_basal_ganglia, Artery_Tibial, Esophagus_Gastroesophageal_Junction, Whole_Blood, Brain_Cortex	10	0.018	0.0493	0.00918
SLC26A1	Liver, Brain_Putamen_basal_ganglia, Spleen, Brain_Hypothalamus, Brain_Cerebellar_Hemisphere, Artery_Aorta, Colon_Transverse, Brain_Nucleus_accumbens_basal_ganglia, Artery_Tibial, Thyroid, Artery_Coronary, Lung, Brain_Anterior_cingulate_cortex_BA24, Nerve_Tibial, Prostate, Brain_Amygdala, Adipose_Subcutaneous, Adipose_Visceral_Omentum, Adrenal_Gland, Brain_Caudate_basal_ganglia, Brain_Cerebellum, Brain_Cortex, Brain_Frontal_Cortex_BA9, Brain_Hippocampus, Brain_Spinal_cord_cervical_c.1, Breast_Mammary_Tissue, Esophagus_Gastroesophageal_Junction, Esophagus_Mucosa, Esophagus_Muscularis, Minor_Salivary_Gland, Ovary, Pituitary, Skin_Sun_Exposed_Lower_leg, Small_Intestine_Terminal_Ileum, Uterus, Vagina, Whole_Blood, Stomach	38	0.25	0.508	0.00412
LYAR	Heart_Atrial_Appendage, Spleen, Muscle_Skeletal, Brain_Caudate_basal_ganglia, Brain_Cerebellum, Heart_Left_Ventricle, Skin_Not_Sun_Exposed_Suprapubic, Brain_Nucleus_accumbens_basal_ganglia, Nerve_Tibial, Esophagus_Mucosa	10	0.0011	7.62e-09	0.00234
CENPC	Pituitary, Artery_Tibial, Esophagus_Gastroesophageal_Junction, Brain_Nucleus_accumbens_basal_ganglia	4	0.584	0.0265	0.00932
EPHA5	Brain_Putamen_basal_ganglia, Brain_Spinal_cord_cervical_c.1, Minor_Salivary_Gland, Testis, Uterus, Pituitary, Adipose_Subcutaneous, Artery_Aorta	8	0.774	0.2	0.0977
CORIN	Brain_Cerebellar_Hemisphere, Lung, Colon_Transverse, Heart_Atrial_Appendage, Whole_Blood, Pituitary, Brain_Substantia_nigra, Artery_Tibial, Esophagus_Mucosa, Pancreas, Nerve_Tibial	11	0.0019	0.00187	0.000919
ATP10D	Adrenal_Gland, Brain_Putamen_basal_ganglia, Muscle_Skeletal, Brain_Amygdala, Heart_Left_Ventricle, Artery_Aorta, Colon_Sigmoid, Cells_Transformed_fibroblasts, Breast_Mammary_Tissue, Nerve_Tibial, Adipose_Subcutaneous, Adipose_Visceral_Omentum, Minor_Salivary_Gland, Ovary, Pancreas, Small_Intestine_Terminal_Ileum, Pituitary, Colon_Transverse, Stomach, Testis, Whole_Blood, Artery_Coronary	22	0.051	0.0279	0.0192
SLC10A4	Pituitary, Adipose_Visceral_Omentum, Brain_Anterior_cingulate_cortex_BA24, Brain_Cerebellar_Hemisphere, Adrenal_Gland, Skin_Not_Sun_Exposed_Suprapubic, Liver, Minor_Salivary_Gland, Thyroid, Cells_EBV.transformed_lymphocytes, Brain_Putamen_basal_ganglia, Cells_Transformed_fibroblasts, Nerve_Tibial, Adipose_Subcutaneous, Skin_Sun_Exposed_Lower_leg, Lung, Muscle_Skeletal, Esophagus_Muscularis, Heart_Left_Ventricle, Brain_Hippocampus	20	0.021	0.00019	4.66e-05
SLC10A6	Adipose_Visceral_Omentum, Brain_Hypothalamus, Colon_Transverse, Breast_Mammary_Tissue, Uterus, Brain_Caudate_basal_ganglia, Minor_Salivary_Gland	7	0.000158577	4.66e-23	6.33e-06
SCD5	Adipose_Subcutaneous, Minor_Salivary_Gland, Thyroid, Artery_Aorta, Artery_Tibial, Esophagus_Muscularis, Pancreas, Skin_Sun_Exposed_Lower_leg, Spleen, Brain_Frontal_Cortex_BA9	10	0.766	0.416	0.0322
TRMT10A	Brain_Cerebellar_Hemisphere, Adipose_Subcutaneous, Adrenal_Gland, Ovary, Esophagus_Gastroesophageal_Junction, Brain_Hippocampus, Spleen	7	0.977	NA	0.115
KLHL8	Artery_Coronary, Skin_Sun_Exposed_Lower_leg, Thyroid, Colon_Transverse, Adrenal_Gland, Pituitary, Esophagus_Mucosa, Adipose_Visceral_Omentum, Stomach, Brain_Anterior_cingulate_cortex_BA24	10	1.06e-05	1.02e-09	6.09e-06
SNCA	Lung, Colon_Sigmoid, Skin_Not_Sun_Exposed_Suprapubic, Brain_Spinal_cord_cervical_c.1, Prostate, Skin_Sun_Exposed_Lower_leg, Breast_Mammary_Tissue	7	0.595	0.253	0.0309
PYURF	Brain_Frontal_Cortex_BA9, Ovary, Brain_Spinal_cord_cervical_c.1	3	2.12e-05	0	5.36e-113
TBCK	Brain_Spinal_cord_cervical_c.1, Breast_Mammary_Tissue, Prostate, Brain_Substantia_nigra, Skin_Not_Sun_Exposed_Suprapubic, Cells_EBV.transformed_lymphocytes, Spleen, Artery_Tibial, Cells_Transformed_fibroblasts, Brain_Hypothalamus, Esophagus_Mucosa, Colon_Sigmoid, Heart_Atrial_Appendage	13	0.596	0.0146	0.0823
CISD2	Adipose_Visceral_Omentum, Small_Intestine_Terminal_Ileum, Cells_EBV.transformed_lymphocytes, Spleen, Artery_Aorta, Brain_Cerebellar_Hemisphere, Brain_Spinal_cord_cervical_c.1, Esophagus_Mucosa, Esophagus_Muscularis, Lung, Adrenal_Gland, Artery_Tibial, Brain_Amygdala, Cells_Transformed_fibroblasts, Nerve_Tibial, Testis, Skin_Not_Sun_Exposed_Suprapubic, Ovary, Colon_Sigmoid, Adipose_Subcutaneous, Skin_Sun_Exposed_Lower_leg, Brain_Cerebellum, Artery_Coronary, Esophagus_Gastroesophageal_Junction, Thyroid, Colon_Transverse	26	0.056	0.0365	0.0184
DDIT4L	Pancreas, Brain_Cerebellar_Hemisphere, Adipose_Subcutaneous, Heart_Atrial_Appendage, Skin_Not_Sun_Exposed_Suprapubic, Cells_EBV.transformed_lymphocytes, Adipose_Visceral_Omentum, Testis, Brain_Spinal_cord_cervical_c.1, Artery_Aorta, Adrenal_Gland, Brain_Hypothalamus, Heart_Left_Ventricle, Artery_Coronary, Muscle_Skeletal, Spleen, Vagina, Thyroid, Skin_Sun_Exposed_Lower_leg	19	0.000121964	1.55e-29	1.41e-08
ANK2	Lung, Uterus, Heart_Left_Ventricle, Testis, Brain_Frontal_Cortex_BA9, Brain_Caudate_basal_ganglia, Heart_Atrial_Appendage	7	0.838	0.0952	0.204
TIFA	Adrenal_Gland, Vagina, Esophagus_Gastroesophageal_Junction, Esophagus_Muscularis, Colon_Transverse, Thyroid, Uterus, Lung, Brain_Cerebellum, Brain_Hypothalamus, Brain_Cortex	11	0.218	1.14e-07	0.0109
SPATA5	Prostate, Brain_Amygdala, Brain_Spinal_cord_cervical_c.1, Esophagus_Gastroesophageal_Junction, Esophagus_Mucosa, Whole_Blood, Artery_Tibial, Esophagus_Muscularis, Brain_Hippocampus, Thyroid, Adipose_Subcutaneous, Vagina, Brain_Cerebellum, Muscle_Skeletal	14	0.000544403	8.91e-22	0.00413
CCNA2	Liver, Esophagus_Mucosa, Brain_Putamen_basal_ganglia, Small_Intestine_Terminal_Ileum, Skin_Sun_Exposed_Lower_leg, Brain_Amygdala, Prostate, Uterus, Heart_Left_Ventricle, Testis	10	0.231	0.255	0.00293
USP53	Brain_Caudate_basal_ganglia, Testis, Heart_Left_Ventricle, Brain_Spinal_cord_cervical_c.1, Nerve_Tibial, Artery_Coronary, Cells_Transformed_fibroblasts, Artery_Tibial, Brain_Cerebellar_Hemisphere, Brain_Anterior_cingulate_cortex_BA24, Artery_Aorta, Brain_Amygdala, Esophagus_Muscularis, Thyroid	14	0.119	0.0522	0.0021
SETD7	Small_Intestine_Terminal_Ileum	1	0.937	NA	0.0967
NAF1	Adipose_Subcutaneous, Brain_Hippocampus, Pituitary, Testis, Brain_Amygdala, Esophagus_Gastroesophageal_Junction	6	0.592	0.0564	0.0997
SFRP2	Lung, Whole_Blood, Testis, Esophagus_Gastroesophageal_Junction, Esophagus_Muscularis, Small_Intestine_Terminal_Ileum, Thyroid, Nerve_Tibial	8	0.023	0.22	0.00094
RPS3A	Brain_Frontal_Cortex_BA9, Spleen, Brain_Anterior_cingulate_cortex_BA24, Testis, Artery_Aorta, Muscle_Skeletal, Pituitary, Thyroid, Cells_Transformed_fibroblasts	9	0.552	0.475	0.0812
RNF175	Colon_Sigmoid, Heart_Atrial_Appendage, Esophagus_Gastroesophageal_Junction, Brain_Frontal_Cortex_BA9, Colon_Transverse, Brain_Anterior_cingulate_cortex_BA24, Adrenal_Gland, Whole_Blood, Heart_Left_Ventricle, Brain_Cortex, Brain_Putamen_basal_ganglia, Testis, Cells_Transformed_fibroblasts	13	0.0068	0.0142	0.00184
PDGFC	Brain_Amygdala, Adrenal_Gland, Lung, Adipose_Subcutaneous, Heart_Atrial_Appendage, Cells_Transformed_fibroblasts, Brain_Nucleus_accumbens_basal_ganglia, Stomach, Thyroid, Nerve_Tibial, Whole_Blood	11	0.0063	0.00294	0.0109
CBR4	Brain_Hippocampus, Thyroid, Adipose_Subcutaneous, Esophagus_Muscularis, Artery_Tibial, Lung, Heart_Left_Ventricle, Ovary, Heart_Atrial_Appendage, Colon_Transverse, Skin_Not_Sun_Exposed_Suprapubic, Adipose_Visceral_Omentum, Nerve_Tibial, Brain_Substantia_nigra, Brain_Hypothalamus, Breast_Mammary_Tissue, Brain_Nucleus_accumbens_basal_ganglia, Cells_EBV.transformed_lymphocytes, Muscle_Skeletal, Skin_Sun_Exposed_Lower_leg, Brain_Putamen_basal_ganglia, Minor_Salivary_Gland, Cells_Transformed_fibroblasts, Esophagus_Mucosa, Brain_Cortex, Whole_Blood, Brain_Frontal_Cortex_BA9, Liver, Stomach, Colon_Sigmoid	30	0.000377424	2.67e-11	0.000211
CYP4V2	Nerve_Tibial, Esophagus_Muscularis, Brain_Anterior_cingulate_cortex_BA24, Brain_Hypothalamus, Liver, Brain_Caudate_basal_ganglia, Brain_Cerebellum, Brain_Spinal_cord_cervical_c.1, Brain_Cortex, Artery_Aorta, Testis	11	0.901	NA	0.122
LPHN3	Testis, Cells_Transformed_fibroblasts, Breast_Mammary_Tissue, Ovary, Esophagus_Mucosa, Pituitary, Brain_Substantia_nigra, Brain_Frontal_Cortex_BA9, Adipose_Subcutaneous, Brain_Putamen_basal_ganglia	10	0.196	0.136	0.0044
GPM6A	Brain_Cerebellum, Artery_Aorta, Adipose_Visceral_Omentum, Testis, Brain_Spinal_cord_cervical_c.1, Spleen, Brain_Putamen_basal_ganglia	7	0.07	0.000273	0.0115
WDR17	Testis, Brain_Cortex, Thyroid, Skin_Sun_Exposed_Lower_leg, Heart_Atrial_Appendage, Cells_Transformed_fibroblasts, Ovary, Adipose_Subcutaneous, Stomach, Esophagus_Muscularis, Vagina, Pancreas, Esophagus_Gastroesophageal_Junction, Brain_Nucleus_accumbens_basal_ganglia, Brain_Caudate_basal_ganglia, Adipose_Visceral_Omentum, Lung, Pituitary	18	0.0031	0.00181	0.000129
SPATA4	Brain_Substantia_nigra, Brain_Cerebellum, Brain_Anterior_cingulate_cortex_BA24, Thyroid, Small_Intestine_Terminal_Ileum, Adipose_Subcutaneous, Esophagus_Gastroesophageal_Junction, Esophagus_Muscularis, Stomach, Brain_Frontal_Cortex_BA9, Adipose_Visceral_Omentum	11	0.00036434	0.000151	0.000296
VEGFC	Spleen, Heart_Left_Ventricle, Stomach, Thyroid, Lung, Esophagus_Mucosa, Heart_Atrial_Appendage, Small_Intestine_Terminal_Ileum, Pancreas, Adipose_Subcutaneous, Cells_Transformed_fibroblasts	11	0.0027	0.000693	0.000134
SEC24D	Brain_Nucleus_accumbens_basal_ganglia, Small_Intestine_Terminal_Ileum, Esophagus_Muscularis, Prostate	4	0.724	0.111	0.0161
CCRN4L	Uterus, Esophagus_Mucosa, Artery_Coronary, Whole_Blood, Stomach, Prostate, Heart_Left_Ventricle, Breast_Mammary_Tissue, Artery_Aorta, Lung, Brain_Hypothalamus, Heart_Atrial_Appendage, Brain_Frontal_Cortex_BA9, Colon_Sigmoid	14	0.434	0.000224	0.0909
ANKRD50	Muscle_Skeletal, Liver, Testis, Adrenal_Gland, Spleen, Breast_Mammary_Tissue, Artery_Aorta, Brain_Cerebellum, Stomach, Colon_Sigmoid, Esophagus_Muscularis, Artery_Tibial, Esophagus_Gastroesophageal_Junction	13	0.201	0.533	0.0129
SCLT1	Ovary, Brain_Cerebellum, Lung, Artery_Coronary, Pancreas, Brain_Frontal_Cortex_BA9, Brain_Cerebellar_Hemisphere, Esophagus_Muscularis, Prostate, Heart_Left_Ventricle, Brain_Anterior_cingulate_cortex_BA24, Uterus, Heart_Atrial_Appendage, Spleen, Testis	15	0.524	7.45e-06	0.0781
C4orf33	Artery_Coronary, Brain_Caudate_basal_ganglia, Esophagus_Muscularis, Cells_Transformed_fibroblasts, Artery_Tibial, Skin_Sun_Exposed_Lower_leg, Brain_Amygdala, Brain_Frontal_Cortex_BA9, Brain_Anterior_cingulate_cortex_BA24, Pancreas, Stomach, Heart_Atrial_Appendage, Esophagus_Gastroesophageal_Junction, Skin_Not_Sun_Exposed_Suprapubic, Brain_Cerebellum, Brain_Putamen_basal_ganglia, Lung, Pituitary, Thyroid, Liver, Muscle_Skeletal, Brain_Nucleus_accumbens_basal_ganglia, Adipose_Subcutaneous, Adipose_Visceral_Omentum, Brain_Spinal_cord_cervical_c.1	25	0.461	0.965	0.0714
QDPR	Brain_Substantia_nigra, Brain_Frontal_Cortex_BA9, Nerve_Tibial, Adipose_Visceral_Omentum, Small_Intestine_Terminal_Ileum, Lung, Muscle_Skeletal, Brain_Spinal_cord_cervical_c.1, Brain_Caudate_basal_ganglia, Artery_Tibial, Esophagus_Muscularis, Cells_Transformed_fibroblasts, Adipose_Subcutaneous, Adrenal_Gland, Breast_Mammary_Tissue, Cells_EBV.transformed_lymphocytes, Colon_Sigmoid, Colon_Transverse, Esophagus_Mucosa, Spleen, Stomach, Testis, Thyroid, Whole_Blood, Pancreas, Artery_Aorta, Brain_Hypothalamus	27	0.142	4.95e-15	0.0259
MMAA	Skin_Sun_Exposed_Lower_leg, Spleen, Adipose_Subcutaneous, Small_Intestine_Terminal_Ileum, Pancreas, Artery_Aorta, Brain_Cerebellar_Hemisphere, Brain_Caudate_basal_ganglia, Lung, Brain_Anterior_cingulate_cortex_BA24, Brain_Hippocampus, Brain_Hypothalamus, Artery_Coronary	13	0.0081	0.00039	0.000116
ZNF827	Skin_Not_Sun_Exposed_Suprapubic, Skin_Sun_Exposed_Lower_leg, Pancreas, Nerve_Tibial, Testis, Brain_Hippocampus, Cells_EBV.transformed_lymphocytes, Adipose_Subcutaneous, Cells_Transformed_fibroblasts, Vagina, Brain_Cerebellum, Brain_Putamen_basal_ganglia, Lung, Brain_Cerebellar_Hemisphere, Brain_Anterior_cingulate_cortex_BA24	15	2.16e-07	5.49e-21	1.36e-05
NR3C2	Small_Intestine_Terminal_Ileum, Adipose_Visceral_Omentum, Prostate, Esophagus_Muscularis, Stomach, Cells_EBV.transformed_lymphocytes, Brain_Substantia_nigra	7	0.267	0.053	0.0497
WWC2	Minor_Salivary_Gland, Whole_Blood, Esophagus_Mucosa, Artery_Aorta, Lung	5	0.848	0.196	0.0695
MLF1IP	Brain_Amygdala, Pituitary, Brain_Substantia_nigra, Heart_Atrial_Appendage, Artery_Coronary, Esophagus_Muscularis, Prostate, Spleen, Liver, Adipose_Visceral_Omentum, Artery_Aorta, Cells_EBV.transformed_lymphocytes, Lung, Whole_Blood, Adrenal_Gland, Artery_Tibial, Breast_Mammary_Tissue, Vagina, Cells_Transformed_fibroblasts, Colon_Transverse, Thyroid, Nerve_Tibial, Pancreas, Minor_Salivary_Gland, Stomach, Colon_Sigmoid, Adipose_Subcutaneous, Brain_Cerebellar_Hemisphere, Testis, Skin_Sun_Exposed_Lower_leg, Small_Intestine_Terminal_Ileum	31	0.221	0.97	0.00717
ACSL1	Lung, Liver, Brain_Putamen_basal_ganglia, Brain_Spinal_cord_cervical_c.1, Thyroid, Adipose_Subcutaneous, Testis, Prostate, Vagina, Artery_Aorta, Esophagus_Gastroesophageal_Junction, Artery_Tibial	12	0.189	0.0348	0.0186
GUF1	Vagina, Skin_Not_Sun_Exposed_Suprapubic, Ovary, Brain_Cerebellar_Hemisphere, Brain_Cortex, Brain_Hippocampus, Brain_Nucleus_accumbens_basal_ganglia, Liver	8	0.726	2.6e-06	0.141
GABRA2	Brain_Substantia_nigra, Pituitary, Skin_Not_Sun_Exposed_Suprapubic, Vagina, Esophagus_Muscularis, Testis, Breast_Mammary_Tissue, Uterus, Esophagus_Gastroesophageal_Junction, Nerve_Tibial, Adipose_Visceral_Omentum, Esophagus_Mucosa, Brain_Hypothalamus, Spleen, Adipose_Subcutaneous, Small_Intestine_Terminal_Ileum, Heart_Atrial_Appendage	17	0.42	0.558	0.0339
SPARCL1	Prostate, Pituitary, Heart_Left_Ventricle, Brain_Frontal_Cortex_BA9, Nerve_Tibial, Vagina, Skin_Sun_Exposed_Lower_leg, Uterus, Brain_Hypothalamus, Pancreas, Esophagus_Gastroesophageal_Junction, Brain_Anterior_cingulate_cortex_BA24, Brain_Cortex, Brain_Substantia_nigra, Lung, Adipose_Subcutaneous, Colon_Sigmoid, Muscle_Skeletal, Colon_Transverse, Brain_Cerebellar_Hemisphere	20	0.000362149	3.07e-52	1.13e-10
PRDM8	Testis, Pancreas, Esophagus_Gastroesophageal_Junction, Cells_EBV.transformed_lymphocytes, Stomach, Breast_Mammary_Tissue, Uterus	7	0.013	0.064	3.59e-06
BMP3	Skin_Sun_Exposed_Lower_leg, Skin_Not_Sun_Exposed_Suprapubic, Colon_Sigmoid, Artery_Coronary, Nerve_Tibial, Cells_Transformed_fibroblasts, Adipose_Visceral_Omentum, Brain_Hypothalamus, Esophagus_Muscularis, Testis, Adipose_Subcutaneous, Esophagus_Mucosa, Lung	13	0.019	0.138	0.0141
HNRNPDL	Brain_Putamen_basal_ganglia, Adipose_Subcutaneous, Heart_Left_Ventricle, Nerve_Tibial, Brain_Cerebellar_Hemisphere, Thyroid, Esophagus_Mucosa	7	0.048	0.00433	0.0191
JAKMIP1	Thyroid, Cells_EBV.transformed_lymphocytes, Esophagus_Mucosa, Artery_Aorta	4	0.571	0.128	0.0291
LGI2	Brain_Anterior_cingulate_cortex_BA24, Brain_Cortex, Brain_Caudate_basal_ganglia, Ovary, Adrenal_Gland, Colon_Transverse, Spleen, Brain_Substantia_nigra, Skin_Not_Sun_Exposed_Suprapubic	9	0.752	0.344	0.0833
BANK1	Esophagus_Muscularis, Adipose_Subcutaneous, Skin_Not_Sun_Exposed_Suprapubic, Brain_Nucleus_accumbens_basal_ganglia, Prostate, Muscle_Skeletal, Adipose_Visceral_Omentum	7	0.086	0.0058	0.00124
SCOC	Liver, Brain_Putamen_basal_ganglia, Heart_Left_Ventricle, Brain_Cerebellum, Skin_Not_Sun_Exposed_Suprapubic, Nerve_Tibial, Skin_Sun_Exposed_Lower_leg, Artery_Aorta	8	0.801	0.54	0.137
CLGN	Thyroid, Ovary, Testis, Brain_Substantia_nigra, Lung, Nerve_Tibial, Colon_Sigmoid	7	0.348	0.047	0.0113
SMARCA5	Esophagus_Gastroesophageal_Junction, Heart_Left_Ventricle, Esophagus_Muscularis, Stomach	4	3.85e-05	1.69e-21	2.44e-12
C4orf19	Brain_Hypothalamus, Vagina, Heart_Left_Ventricle, Brain_Substantia_nigra, Thyroid, Brain_Cerebellum, Heart_Atrial_Appendage, Brain_Frontal_Cortex_BA9, Brain_Anterior_cingulate_cortex_BA24, Pituitary	10	0.877	0.302	0.0974
UCHL1	Artery_Coronary, Brain_Cerebellar_Hemisphere, Artery_Tibial, Brain_Hippocampus, Pituitary, Heart_Atrial_Appendage, Muscle_Skeletal, Skin_Sun_Exposed_Lower_leg, Whole_Blood, Brain_Cerebellum	10	0.788	0.349	0.106
SH3RF1	Artery_Coronary, Liver, Artery_Tibial, Esophagus_Mucosa, Adipose_Subcutaneous, Nerve_Tibial, Esophagus_Muscularis, Brain_Cerebellar_Hemisphere, Adrenal_Gland, Brain_Substantia_nigra, Brain_Caudate_basal_ganglia, Brain_Hippocampus, Muscle_Skeletal	13	0.058	0.00921	0.000759
PDLIM3	Artery_Coronary, Lung, Brain_Frontal_Cortex_BA9, Brain_Amygdala, Artery_Aorta, Brain_Spinal_cord_cervical_c.1, Brain_Nucleus_accumbens_basal_ganglia, Adipose_Subcutaneous, Breast_Mammary_Tissue, Skin_Sun_Exposed_Lower_leg, Brain_Putamen_basal_ganglia, Heart_Atrial_Appendage, Artery_Tibial	13	0.769	0.0339	0.101
CYP2U1	Colon_Sigmoid, Esophagus_Muscularis, Skin_Not_Sun_Exposed_Suprapubic, Liver, Artery_Coronary, Uterus, Small_Intestine_Terminal_Ileum, Brain_Hippocampus, Esophagus_Mucosa	9	0.404	0.052	0.0626
TRMT44	Brain_Cerebellar_Hemisphere, Brain_Putamen_basal_ganglia, Ovary, Brain_Nucleus_accumbens_basal_ganglia, Brain_Anterior_cingulate_cortex_BA24, Liver, Colon_Transverse, Artery_Coronary, Adipose_Visceral_Omentum, Adipose_Subcutaneous, Artery_Aorta, Breast_Mammary_Tissue, Adrenal_Gland, Brain_Caudate_basal_ganglia, Pancreas, Esophagus_Gastroesophageal_Junction, Brain_Amygdala, Brain_Cortex, Stomach, Brain_Hippocampus, Heart_Atrial_Appendage, Nerve_Tibial, Small_Intestine_Terminal_Ileum, Lung, Brain_Hypothalamus, Cells_Transformed_fibroblasts, Esophagus_Muscularis, Prostate, Pituitary, Thyroid, Brain_Frontal_Cortex_BA9, Skin_Sun_Exposed_Lower_leg, Testis	33	0.017	0.115	0.00764
DCK	Brain_Caudate_basal_ganglia, Cells_Transformed_fibroblasts, Heart_Left_Ventricle, Nerve_Tibial, Skin_Sun_Exposed_Lower_leg, Esophagus_Muscularis, Prostate, Thyroid, Artery_Tibial, Adipose_Subcutaneous, Esophagus_Mucosa, Pancreas, Colon_Sigmoid, Colon_Transverse, Breast_Mammary_Tissue, Lung, Skin_Not_Sun_Exposed_Suprapubic, Artery_Aorta	18	0.017	0.0186	0.00739
ADAMTS3	Brain_Nucleus_accumbens_basal_ganglia, Cells_Transformed_fibroblasts, Testis, Brain_Caudate_basal_ganglia, Nerve_Tibial, Artery_Coronary, Esophagus_Gastroesophageal_Junction, Adipose_Visceral_Omentum, Adipose_Subcutaneous, Heart_Atrial_Appendage	10	0.348	0.00347	0.0365
PPEF2	Thyroid, Skin_Not_Sun_Exposed_Suprapubic, Lung, Colon_Transverse, Breast_Mammary_Tissue	5	0.496	0.311	0.0413
ART3	Artery_Tibial, Muscle_Skeletal, Testis, Adipose_Subcutaneous, Brain_Cerebellar_Hemisphere, Brain_Cerebellum, Brain_Hippocampus, Vagina, Heart_Left_Ventricle, Cells_EBV.transformed_lymphocytes, Brain_Putamen_basal_ganglia	11	0.082	7.33e-11	0.00106
CXCL13	Brain_Cerebellar_Hemisphere, Brain_Cerebellum, Esophagus_Muscularis, Esophagus_Gastroesophageal_Junction, Brain_Nucleus_accumbens_basal_ganglia, Prostate, Adrenal_Gland, Brain_Cortex, Stomach, Thyroid, Adipose_Subcutaneous	11	0.012	0.382	0.00668
AASDH	Muscle_Skeletal, Pancreas, Whole_Blood, Liver, Esophagus_Gastroesophageal_Junction, Brain_Cerebellum, Colon_Sigmoid, Uterus, Brain_Cerebellar_Hemisphere, Adrenal_Gland, Small_Intestine_Terminal_Ileum, Prostate, Artery_Coronary, Lung, Skin_Sun_Exposed_Lower_leg, Minor_Salivary_Gland, Artery_Tibial, Artery_Aorta, Breast_Mammary_Tissue, Colon_Transverse, Esophagus_Mucosa, Esophagus_Muscularis, Pituitary, Skin_Not_Sun_Exposed_Suprapubic, Thyroid, Nerve_Tibial, Adipose_Subcutaneous, Adipose_Visceral_Omentum, Spleen, Vagina, Stomach, Cells_EBV.transformed_lymphocytes, Brain_Spinal_cord_cervical_c.1	33	0.0041	1.16e-12	0.00021
WDR19	Adrenal_Gland, Esophagus_Muscularis, Brain_Amygdala, Brain_Frontal_Cortex_BA9, Brain_Hypothalamus, Brain_Hippocampus, Pancreas, Nerve_Tibial, Brain_Nucleus_accumbens_basal_ganglia, Adipose_Subcutaneous, Colon_Sigmoid, Minor_Salivary_Gland, Thyroid, Lung	14	0.0021	1.98e-41	1.19e-06
RAB28	Pancreas, Cells_Transformed_fibroblasts, Small_Intestine_Terminal_Ileum, Testis, Brain_Amygdala, Artery_Tibial, Adipose_Subcutaneous, Prostate, Brain_Caudate_basal_ganglia	9	0.647	9.28e-05	0.0285
SPON2	Brain_Cortex, Brain_Frontal_Cortex_BA9, Small_Intestine_Terminal_Ileum, Skin_Not_Sun_Exposed_Suprapubic, Whole_Blood, Heart_Atrial_Appendage, Brain_Anterior_cingulate_cortex_BA24, Adipose_Visceral_Omentum, Colon_Transverse, Breast_Mammary_Tissue, Skin_Sun_Exposed_Lower_leg, Stomach, Testis, Heart_Left_Ventricle	14	0.000638606	8.73e-10	0.000177
CTBP1	Skin_Sun_Exposed_Lower_leg, Brain_Amygdala, Artery_Tibial, Colon_Transverse, Muscle_Skeletal, Artery_Aorta, Testis, Nerve_Tibial, Brain_Cortex, Heart_Left_Ventricle, Skin_Not_Sun_Exposed_Suprapubic, Esophagus_Mucosa, Brain_Frontal_Cortex_BA9, Brain_Nucleus_accumbens_basal_ganglia, Thyroid, Brain_Anterior_cingulate_cortex_BA24, Artery_Coronary, Small_Intestine_Terminal_Ileum, Heart_Atrial_Appendage, Brain_Caudate_basal_ganglia, Brain_Putamen_basal_ganglia, Lung, Adrenal_Gland, Breast_Mammary_Tissue, Stomach, Adipose_Visceral_Omentum, Adipose_Subcutaneous, Prostate, Cells_Transformed_fibroblasts	29	0.000116417	1.28e-15	2.06e-05
ZFYVE28	Esophagus_Mucosa, Colon_Sigmoid, Pituitary, Breast_Mammary_Tissue, Esophagus_Gastroesophageal_Junction, Adipose_Visceral_Omentum, Artery_Tibial, Vagina, Uterus, Adipose_Subcutaneous, Heart_Atrial_Appendage, Lung	12	0.414	0.395	0.02
RGS12	Nerve_Tibial, Esophagus_Muscularis, Thyroid, Uterus, Lung, Esophagus_Gastroesophageal_Junction, Minor_Salivary_Gland, Artery_Aorta, Brain_Frontal_Cortex_BA9, Brain_Hippocampus, Ovary, Heart_Left_Ventricle, Brain_Cerebellum, Adipose_Visceral_Omentum, Colon_Transverse, Brain_Cerebellar_Hemisphere, Whole_Blood	17	0.043	0.16	0.0124
SGCB	Colon_Transverse, Cells_Transformed_fibroblasts, Esophagus_Muscularis, Brain_Cortex, Ovary, Heart_Atrial_Appendage, Artery_Tibial, Artery_Coronary, Adipose_Visceral_Omentum	9	0.908	NA	0.159
SMARCAD1	Brain_Amygdala, Brain_Cortex, Brain_Hypothalamus, Brain_Cerebellum, Brain_Frontal_Cortex_BA9, Adipose_Visceral_Omentum	6	0.561	0.0759	0.0292
HPGDS	Brain_Caudate_basal_ganglia, Vagina, Adrenal_Gland, Nerve_Tibial, Breast_Mammary_Tissue	5	0.505	0.0814	0.0828
PDLIM5	Brain_Anterior_cingulate_cortex_BA24, Skin_Not_Sun_Exposed_Suprapubic, Brain_Amygdala, Skin_Sun_Exposed_Lower_leg, Brain_Cortex, Artery_Aorta, Artery_Tibial, Brain_Putamen_basal_ganglia, Brain_Nucleus_accumbens_basal_ganglia, Pancreas, Brain_Caudate_basal_ganglia, Nerve_Tibial, Brain_Frontal_Cortex_BA9	13	0.302	0.00499	0.00888
PACRGL	Lung, Adrenal_Gland, Brain_Putamen_basal_ganglia, Esophagus_Muscularis, Cells_Transformed_fibroblasts, Stomach, Artery_Aorta, Artery_Tibial, Brain_Amygdala, Brain_Hippocampus, Brain_Nucleus_accumbens_basal_ganglia, Small_Intestine_Terminal_Ileum, Esophagus_Mucosa, Nerve_Tibial, Ovary, Heart_Left_Ventricle, Adipose_Subcutaneous, Heart_Atrial_Appendage, Thyroid, Muscle_Skeletal, Brain_Substantia_nigra, Colon_Transverse, Brain_Frontal_Cortex_BA9, Brain_Cerebellar_Hemisphere, Skin_Sun_Exposed_Lower_leg, Artery_Coronary, Brain_Anterior_cingulate_cortex_BA24, Adipose_Visceral_Omentum, Cells_EBV.transformed_lymphocytes, Testis, Skin_Not_Sun_Exposed_Suprapubic, Colon_Sigmoid, Brain_Hypothalamus, Brain_Caudate_basal_ganglia	34	0.0027	0.118	0.00132
C1QTNF7	Heart_Left_Ventricle, Testis, Adipose_Visceral_Omentum, Brain_Nucleus_accumbens_basal_ganglia, Esophagus_Mucosa, Esophagus_Gastroesophageal_Junction, Colon_Transverse, Muscle_Skeletal, Nerve_Tibial, Liver, Brain_Frontal_Cortex_BA9, Artery_Tibial, Pituitary, Colon_Sigmoid	14	0.387	0.144	0.111
DCAF16	Artery_Coronary, Artery_Aorta, Testis, Prostate, Stomach, Adrenal_Gland, Spleen, Adipose_Subcutaneous, Artery_Tibial, Breast_Mammary_Tissue, Cells_Transformed_fibroblasts, Nerve_Tibial, Pituitary, Skin_Not_Sun_Exposed_Suprapubic, Skin_Sun_Exposed_Lower_leg, Thyroid, Whole_Blood, Heart_Atrial_Appendage, Colon_Sigmoid, Esophagus_Gastroesophageal_Junction, Lung, Esophagus_Muscularis, Pancreas, Esophagus_Mucosa, Heart_Left_Ventricle, Cells_EBV.transformed_lymphocytes, Adipose_Visceral_Omentum, Ovary, Muscle_Skeletal, Vagina, Brain_Cortex, Colon_Transverse, Small_Intestine_Terminal_Ileum	33	0.0023	0.112	0.000403
GNPDA2	Pituitary, Prostate, Brain_Amygdala, Brain_Cortex, Brain_Hippocampus, Brain_Nucleus_accumbens_basal_ganglia, Brain_Putamen_basal_ganglia, Colon_Transverse, Small_Intestine_Terminal_Ileum, Artery_Coronary	10	0.609	NA	0.0657
NIPAL1	Prostate, Brain_Caudate_basal_ganglia, Brain_Cortex, Brain_Putamen_basal_ganglia, Brain_Nucleus_accumbens_basal_ganglia, Cells_Transformed_fibroblasts, Lung, Pancreas, Ovary, Adipose_Subcutaneous, Adipose_Visceral_Omentum, Artery_Aorta, Artery_Tibial, Brain_Anterior_cingulate_cortex_BA24, Breast_Mammary_Tissue, Esophagus_Mucosa, Heart_Atrial_Appendage, Testis, Liver, Thyroid, Artery_Coronary, Minor_Salivary_Gland, Heart_Left_Ventricle, Brain_Frontal_Cortex_BA9, Pituitary, Stomach, Adrenal_Gland, Uterus, Brain_Spinal_cord_cervical_c.1, Brain_Hypothalamus, Small_Intestine_Terminal_Ileum	31	5.38e-05	5.9e-13	9.6e-08
ANTXR2	Adipose_Subcutaneous, Artery_Tibial, Thyroid, Pancreas, Cells_EBV.transformed_lymphocytes, Colon_Sigmoid, Muscle_Skeletal, Artery_Coronary, Skin_Sun_Exposed_Lower_leg, Nerve_Tibial, Heart_Atrial_Appendage, Esophagus_Mucosa, Vagina, Breast_Mammary_Tissue	14	0.029	0.0324	0.0068
HELQ	Vagina, Artery_Tibial, Prostate, Skin_Not_Sun_Exposed_Suprapubic, Ovary, Spleen, Cells_Transformed_fibroblasts	7	0.767	0.0175	0.104
MRPS18C	Skin_Not_Sun_Exposed_Suprapubic, Liver, Brain_Hippocampus, Esophagus_Mucosa, Artery_Coronary, Whole_Blood, Brain_Putamen_basal_ganglia	7	0.571	0.147	0.0404
FAM175A	Brain_Nucleus_accumbens_basal_ganglia, Adipose_Subcutaneous, Brain_Anterior_cingulate_cortex_BA24	3	0.264	4.83e-08	0.00132
IGFBP7	Adrenal_Gland, Brain_Frontal_Cortex_BA9, Brain_Hippocampus, Esophagus_Muscularis, Breast_Mammary_Tissue, Cells_Transformed_fibroblasts, Testis, Adipose_Visceral_Omentum, Brain_Putamen_basal_ganglia, Ovary, Heart_Atrial_Appendage, Whole_Blood, Brain_Substantia_nigra	13	0.118	0.282	0.00609
NKX6-1	Pancreas, Thyroid, Artery_Aorta, Brain_Anterior_cingulate_cortex_BA24	4	0.378	0.319	0.0268
CDS1	Artery_Aorta, Thyroid, Artery_Coronary, Skin_Not_Sun_Exposed_Suprapubic, Lung, Brain_Amygdala, Skin_Sun_Exposed_Lower_leg, Pancreas, Brain_Caudate_basal_ganglia, Whole_Blood, Colon_Transverse	11	0.353	0.176	0.0177
COX18	Artery_Aorta, Nerve_Tibial, Pituitary, Brain_Frontal_Cortex_BA9, Adipose_Subcutaneous, Ovary	6	0.121	0.0103	0.0113
PTPN13	Cells_EBV.transformed_lymphocytes, Pituitary, Prostate, Pancreas, Uterus, Heart_Left_Ventricle, Ovary, Whole_Blood, Artery_Tibial, Vagina, Stomach, Small_Intestine_Terminal_Ileum, Adrenal_Gland, Nerve_Tibial, Cells_Transformed_fibroblasts, Brain_Frontal_Cortex_BA9, Brain_Spinal_cord_cervical_c.1, Thyroid, Esophagus_Mucosa, Esophagus_Muscularis, Heart_Atrial_Appendage, Adipose_Visceral_Omentum, Brain_Amygdala, Spleen	24	0.013	3.98e-36	1.54e-06
C4orf36	Liver, Brain_Cerebellar_Hemisphere, Brain_Cortex, Vagina, Brain_Nucleus_accumbens_basal_ganglia, Muscle_Skeletal, Ovary, Esophagus_Mucosa, Esophagus_Gastroesophageal_Junction, Brain_Amygdala, Spleen, Brain_Caudate_basal_ganglia, Heart_Atrial_Appendage, Brain_Anterior_cingulate_cortex_BA24, Esophagus_Muscularis, Adipose_Subcutaneous, Colon_Sigmoid, Pituitary, Skin_Sun_Exposed_Lower_leg, Brain_Substantia_nigra	20	0.013	4.44e-05	0.000817
PPM1K	Liver, Brain_Cerebellum, Vagina, Adrenal_Gland, Heart_Left_Ventricle, Prostate, Skin_Not_Sun_Exposed_Suprapubic, Breast_Mammary_Tissue, Testis, Adipose_Visceral_Omentum, Muscle_Skeletal	11	5.46e-06	2.01e-98	2.84e-81
RPL9	Muscle_Skeletal, Esophagus_Mucosa, Skin_Sun_Exposed_Lower_leg, Adipose_Visceral_Omentum, Adipose_Subcutaneous, Artery_Coronary, Brain_Amygdala, Brain_Caudate_basal_ganglia, Brain_Cerebellar_Hemisphere, Brain_Cerebellum, Brain_Cortex, Brain_Frontal_Cortex_BA9, Brain_Hippocampus, Brain_Hypothalamus, Brain_Nucleus_accumbens_basal_ganglia, Brain_Putamen_basal_ganglia, Brain_Spinal_cord_cervical_c.1, Brain_Substantia_nigra, Breast_Mammary_Tissue, Colon_Sigmoid, Colon_Transverse, Liver, Minor_Salivary_Gland, Ovary, Pituitary, Prostate, Skin_Not_Sun_Exposed_Suprapubic, Small_Intestine_Terminal_Ileum, Spleen, Stomach, Testis, Uterus, Whole_Blood, Lung, Nerve_Tibial, Adrenal_Gland, Pancreas, Thyroid, Heart_Left_Ventricle, Esophagus_Gastroesophageal_Junction, Cells_Transformed_fibroblasts, Artery_Aorta, Heart_Atrial_Appendage, Vagina, Artery_Tibial, Esophagus_Muscularis, Brain_Anterior_cingulate_cortex_BA24	47	0.031	0.0233	0.0252
SMIM14	Brain_Caudate_basal_ganglia, Artery_Tibial, Vagina, Brain_Frontal_Cortex_BA9, Minor_Salivary_Gland, Breast_Mammary_Tissue, Prostate, Heart_Left_Ventricle, Colon_Transverse, Adipose_Visceral_Omentum, Stomach	11	0.044	0.0506	0.00321
APBB2	Liver, Thyroid, Brain_Nucleus_accumbens_basal_ganglia, Uterus, Esophagus_Gastroesophageal_Junction, Cells_EBV.transformed_lymphocytes, Heart_Atrial_Appendage, Esophagus_Muscularis, Artery_Aorta	9	0.511	0.0118	0.0231
CXCL3	Whole_Blood, Adipose_Subcutaneous, Liver, Brain_Nucleus_accumbens_basal_ganglia, Muscle_Skeletal, Breast_Mammary_Tissue, Small_Intestine_Terminal_Ileum, Esophagus_Muscularis, Artery_Tibial	9	0.836	0.338	0.182
MTHFD2L	Ovary, Uterus, Brain_Spinal_cord_cervical_c.1, Brain_Putamen_basal_ganglia, Pancreas, Adipose_Subcutaneous, Minor_Salivary_Gland	7	0.36	0.0477	0.082
CXCL1	Brain_Cerebellum, Whole_Blood, Spleen, Brain_Hippocampus, Brain_Nucleus_accumbens_basal_ganglia, Heart_Left_Ventricle, Pancreas, Artery_Tibial	8	0.228	0.204	0.0299
RCHY1	Colon_Sigmoid, Whole_Blood, Artery_Coronary, Brain_Anterior_cingulate_cortex_BA24, Brain_Caudate_basal_ganglia, Adipose_Visceral_Omentum, Vagina, Minor_Salivary_Gland, Cells_Transformed_fibroblasts, Esophagus_Mucosa, Heart_Atrial_Appendage, Artery_Aorta, Pancreas, Liver, Prostate, Adrenal_Gland, Brain_Substantia_nigra, Adipose_Subcutaneous, Pituitary, Brain_Hypothalamus, Muscle_Skeletal, Lung, Brain_Cerebellum, Heart_Left_Ventricle	24	0.075	0.0838	0.0289
CCDC158	Heart_Left_Ventricle, Brain_Caudate_basal_ganglia, Vagina, Skin_Not_Sun_Exposed_Suprapubic, Brain_Amygdala, Skin_Sun_Exposed_Lower_leg, Brain_Frontal_Cortex_BA9, Brain_Cerebellar_Hemisphere	8	0.142	4.8e-05	9.04e-06
UVSSA	Cells_Transformed_fibroblasts, Vagina, Colon_Transverse, Brain_Spinal_cord_cervical_c.1, Spleen, Pancreas, Brain_Substantia_nigra, Thyroid, Stomach, Brain_Nucleus_accumbens_basal_ganglia, Nerve_Tibial, Brain_Hypothalamus, Small_Intestine_Terminal_Ileum, Esophagus_Muscularis, Brain_Putamen_basal_ganglia, Esophagus_Mucosa, Minor_Salivary_Gland, Skin_Sun_Exposed_Lower_leg, Adipose_Visceral_Omentum, Brain_Cerebellum, Prostate, Skin_Not_Sun_Exposed_Suprapubic, Brain_Hippocampus, Brain_Cerebellar_Hemisphere, Breast_Mammary_Tissue, Artery_Coronary, Liver, Adrenal_Gland, Brain_Cortex, Testis, Muscle_Skeletal, Brain_Anterior_cingulate_cortex_BA24, Pituitary, Brain_Caudate_basal_ganglia, Adipose_Subcutaneous, Whole_Blood	36	0.015	0.000563	0.00471
SLBP	Esophagus_Gastroesophageal_Junction, Artery_Coronary, Brain_Putamen_basal_ganglia, Pituitary, Esophagus_Muscularis, Brain_Hippocampus	6	0.043	0.00312	0.00129
LRPAP1	Brain_Nucleus_accumbens_basal_ganglia, Pituitary, Pancreas, Skin_Sun_Exposed_Lower_leg, Heart_Left_Ventricle, Artery_Coronary, Ovary, Brain_Putamen_basal_ganglia	8	0.784	0.667	0.0643
S100P	Artery_Tibial, Brain_Hippocampus, Adrenal_Gland, Skin_Not_Sun_Exposed_Suprapubic, Brain_Spinal_cord_cervical_c.1, Liver, Brain_Hypothalamus, Brain_Putamen_basal_ganglia, Breast_Mammary_Tissue	9	0.722	0.174	0.0494
ABLIM2	Heart_Atrial_Appendage, Muscle_Skeletal, Heart_Left_Ventricle, Adipose_Subcutaneous, Adipose_Visceral_Omentum, Artery_Coronary, Colon_Sigmoid, Esophagus_Mucosa, Skin_Not_Sun_Exposed_Suprapubic, Skin_Sun_Exposed_Lower_leg, Pancreas	11	0.12	0.0455	0.0118
SGMS2	Artery_Tibial, Nerve_Tibial, Cells_Transformed_fibroblasts, Thyroid, Pancreas, Pituitary, Adipose_Subcutaneous, Colon_Sigmoid	8	0.167	0.0775	0.0213
METAP1	Brain_Cerebellar_Hemisphere, Skin_Sun_Exposed_Lower_leg, Brain_Cerebellum, Muscle_Skeletal, Esophagus_Gastroesophageal_Junction, Nerve_Tibial, Esophagus_Muscularis, Colon_Transverse, Esophagus_Mucosa, Ovary, Thyroid, Skin_Not_Sun_Exposed_Suprapubic, Stomach, Spleen, Liver, Adipose_Subcutaneous, Artery_Aorta	17	0.032	0.103	0.00678
DNAJB14	Heart_Left_Ventricle, Lung, Esophagus_Muscularis, Brain_Cortex, Skin_Not_Sun_Exposed_Suprapubic, Skin_Sun_Exposed_Lower_leg, Cells_Transformed_fibroblasts, Whole_Blood, Nerve_Tibial, Pituitary, Artery_Tibial, Adipose_Subcutaneous, Artery_Aorta, Brain_Cerebellum, Thyroid, Pancreas, Brain_Cerebellar_Hemisphere, Breast_Mammary_Tissue, Brain_Frontal_Cortex_BA9, Colon_Sigmoid, Minor_Salivary_Gland, Adipose_Visceral_Omentum, Vagina, Esophagus_Mucosa, Spleen, Artery_Coronary, Colon_Transverse, Adrenal_Gland, Liver, Esophagus_Gastroesophageal_Junction, Brain_Putamen_basal_ganglia, Heart_Atrial_Appendage	32	0.000122294	4.71e-07	8.52e-06
H2AFZ	Thyroid, Esophagus_Mucosa, Adrenal_Gland	3	0.152	0.598	0.00656
EMCN	Colon_Sigmoid, Minor_Salivary_Gland, Thyroid, Liver	4	0.72	0.272	0.0429
SLC9B1	Adrenal_Gland, Cells_EBV.transformed_lymphocytes, Pancreas, Ovary, Spleen, Heart_Left_Ventricle, Brain_Putamen_basal_ganglia, Adipose_Subcutaneous	8	0.595	0.396	0.0873
SLC9B2	Nerve_Tibial, Adipose_Subcutaneous, Artery_Aorta, Whole_Blood, Artery_Coronary, Esophagus_Muscularis, Small_Intestine_Terminal_Ileum, Lung, Brain_Cortex, Artery_Tibial, Brain_Cerebellum, Skin_Not_Sun_Exposed_Suprapubic	12	0.062	0.239	0.00664
BDH2	Brain_Nucleus_accumbens_basal_ganglia, Cells_Transformed_fibroblasts, Breast_Mammary_Tissue, Artery_Aorta, Esophagus_Gastroesophageal_Junction, Artery_Coronary, Artery_Tibial, Lung, Esophagus_Mucosa, Brain_Cerebellar_Hemisphere, Brain_Amygdala, Brain_Anterior_cingulate_cortex_BA24, Brain_Caudate_basal_ganglia, Brain_Cerebellum, Brain_Cortex, Brain_Frontal_Cortex_BA9, Brain_Hippocampus, Brain_Putamen_basal_ganglia, Brain_Spinal_cord_cervical_c.1, Testis, Skin_Sun_Exposed_Lower_leg, Thyroid, Muscle_Skeletal, Adipose_Visceral_Omentum, Nerve_Tibial, Esophagus_Muscularis, Skin_Not_Sun_Exposed_Suprapubic, Heart_Atrial_Appendage, Adrenal_Gland, Ovary, Stomach, Colon_Sigmoid, Uterus, Heart_Left_Ventricle, Spleen, Small_Intestine_Terminal_Ileum, Liver, Minor_Salivary_Gland, Prostate, Pancreas, Colon_Transverse	41	0.069	0.916	0.0314
PGRMC2	Adipose_Visceral_Omentum, Brain_Hypothalamus, Esophagus_Gastroesophageal_Junction, Whole_Blood, Adipose_Subcutaneous, Artery_Aorta, Artery_Tibial, Colon_Sigmoid, Esophagus_Muscularis, Heart_Atrial_Appendage, Brain_Frontal_Cortex_BA9, Spleen, Lung, Nerve_Tibial, Skin_Sun_Exposed_Lower_leg, Muscle_Skeletal, Pancreas, Brain_Caudate_basal_ganglia	18	0.017	4.89e-54	0.00832
INTU	Nerve_Tibial, Brain_Nucleus_accumbens_basal_ganglia, Thyroid, Brain_Caudate_basal_ganglia, Small_Intestine_Terminal_Ileum, Brain_Spinal_cord_cervical_c.1	6	0.014	0.000545	0.00293
C4orf29	Breast_Mammary_Tissue, Adipose_Visceral_Omentum, Skin_Not_Sun_Exposed_Suprapubic, Muscle_Skeletal, Cells_Transformed_fibroblasts, Thyroid, Small_Intestine_Terminal_Ileum, Lung, Minor_Salivary_Gland, Pituitary, Adipose_Subcutaneous, Spleen, Artery_Aorta, Liver, Esophagus_Mucosa, Adrenal_Gland	16	0.065	0.0915	0.0322
C4orf3	Adrenal_Gland, Adipose_Visceral_Omentum, Lung, Ovary, Brain_Cortex, Pancreas, Prostate, Esophagus_Mucosa, Muscle_Skeletal, Esophagus_Gastroesophageal_Junction, Whole_Blood, Artery_Coronary, Heart_Left_Ventricle, Skin_Sun_Exposed_Lower_leg, Thyroid, Artery_Aorta, Colon_Transverse, Stomach, Spleen, Cells_EBV.transformed_lymphocytes, Skin_Not_Sun_Exposed_Suprapubic, Adipose_Subcutaneous, Esophagus_Muscularis, Brain_Cerebellum, Brain_Cerebellar_Hemisphere, Artery_Tibial	26	0.017	0.000741	0.00521
PRSS12	Brain_Cortex, Pancreas	2	0.845	NA	0.0317
HMGB2	Lung, Stomach, Artery_Tibial, Small_Intestine_Terminal_Ileum, Brain_Caudate_basal_ganglia, Brain_Putamen_basal_ganglia, Breast_Mammary_Tissue, Colon_Sigmoid, Cells_Transformed_fibroblasts	9	0.685	0.106	0.0471
HAND2	Muscle_Skeletal, Brain_Cerebellar_Hemisphere, Brain_Cerebellum, Adipose_Subcutaneous, Vagina	5	0.305	0.0478	0.037
MAD2L1	Adipose_Visceral_Omentum, Thyroid, Brain_Putamen_basal_ganglia, Stomach, Artery_Aorta, Brain_Cerebellum, Brain_Frontal_Cortex_BA9, Brain_Substantia_nigra	8	0.099	0.0489	0.0113
ANXA5	Brain_Caudate_basal_ganglia, Brain_Putamen_basal_ganglia, Esophagus_Mucosa, Ovary, Uterus, Brain_Amygdala, Brain_Cortex, Whole_Blood, Brain_Hypothalamus, Brain_Frontal_Cortex_BA9, Brain_Cerebellum, Stomach, Adrenal_Gland, Brain_Nucleus_accumbens_basal_ganglia, Pancreas, Prostate, Skin_Not_Sun_Exposed_Suprapubic, Spleen, Heart_Left_Ventricle, Thyroid, Brain_Hippocampus, Cells_Transformed_fibroblasts, Liver, Brain_Anterior_cingulate_cortex_BA24, Muscle_Skeletal, Pituitary, Adipose_Subcutaneous	27	0.413	0.0636	0.109
MAP9	Brain_Caudate_basal_ganglia, Brain_Cerebellum, Colon_Transverse, Prostate, Pituitary, Esophagus_Mucosa	6	0.295	0.214	0.00968
GUCY1A3	Brain_Anterior_cingulate_cortex_BA24, Artery_Aorta, Artery_Tibial, Adipose_Subcutaneous, Thyroid, Heart_Left_Ventricle, Brain_Nucleus_accumbens_basal_ganglia, Esophagus_Muscularis, Muscle_Skeletal, Spleen, Testis, Brain_Substantia_nigra, Cells_Transformed_fibroblasts, Artery_Coronary, Uterus, Heart_Atrial_Appendage, Nerve_Tibial, Brain_Cortex, Colon_Sigmoid, Brain_Cerebellum, Brain_Cerebellar_Hemisphere	21	3.72e-06	0.000522	1.87e-05
FBXO8	Adipose_Subcutaneous, Cells_EBV.transformed_lymphocytes, Esophagus_Mucosa, Colon_Transverse, Uterus, Brain_Cerebellum, Prostate	7	0.28	0.252	0.057
CEP44	Heart_Atrial_Appendage, Colon_Transverse, Brain_Substantia_nigra, Skin_Sun_Exposed_Lower_leg, Brain_Amygdala, Colon_Sigmoid, Breast_Mammary_Tissue, Heart_Left_Ventricle, Lung, Esophagus_Gastroesophageal_Junction, Adipose_Subcutaneous, Artery_Tibial, Artery_Coronary, Esophagus_Muscularis	14	0.536	0.131	0.0376
HPGD	Brain_Hippocampus, Thyroid, Brain_Caudate_basal_ganglia, Breast_Mammary_Tissue, Brain_Cerebellum, Cells_Transformed_fibroblasts	6	0.148	0.000341	0.00596
TMEM144	Brain_Caudate_basal_ganglia, Brain_Cortex, Thyroid, Pituitary, Lung, Skin_Not_Sun_Exposed_Suprapubic, Heart_Left_Ventricle, Pancreas, Vagina, Artery_Aorta, Skin_Sun_Exposed_Lower_leg, Adipose_Visceral_Omentum, Breast_Mammary_Tissue, Adipose_Subcutaneous, Heart_Atrial_Appendage, Nerve_Tibial, Adrenal_Gland, Brain_Cerebellum, Cells_Transformed_fibroblasts, Stomach, Esophagus_Mucosa, Artery_Tibial, Artery_Coronary, Colon_Sigmoid, Colon_Transverse, Ovary, Prostate, Spleen, Esophagus_Muscularis, Esophagus_Gastroesophageal_Junction	30	0.135	0.0195	0.0136
FAM198B	Heart_Atrial_Appendage, Esophagus_Gastroesophageal_Junction, Pancreas, Ovary, Brain_Cerebellum, Brain_Cerebellar_Hemisphere, Testis, Whole_Blood, Brain_Frontal_Cortex_BA9, Brain_Caudate_basal_ganglia, Muscle_Skeletal, Cells_Transformed_fibroblasts, Thyroid, Brain_Amygdala, Artery_Aorta	15	0.167	0.38	0.0341
NPY1R	Skin_Sun_Exposed_Lower_leg, Minor_Salivary_Gland, Lung, Pancreas, Heart_Left_Ventricle, Heart_Atrial_Appendage, Breast_Mammary_Tissue, Muscle_Skeletal, Esophagus_Gastroesophageal_Junction	9	0.678	0.649	0.0775
NPY5R	Brain_Anterior_cingulate_cortex_BA24, Minor_Salivary_Gland, Pancreas, Skin_Not_Sun_Exposed_Suprapubic, Brain_Cortex, Brain_Hippocampus, Skin_Sun_Exposed_Lower_leg, Ovary, Adrenal_Gland	9	0.455	0.0945	0.063
IL15	Whole_Blood, Prostate, Artery_Aorta, Pituitary, Brain_Amygdala, Esophagus_Muscularis, Brain_Anterior_cingulate_cortex_BA24, Brain_Hippocampus, Skin_Not_Sun_Exposed_Suprapubic, Esophagus_Gastroesophageal_Junction, Colon_Transverse, Brain_Nucleus_accumbens_basal_ganglia, Breast_Mammary_Tissue	13	0.869	0.258	0.0489
ARFIP1	Heart_Atrial_Appendage	1	0.836	NA	0.234
HHIP	Brain_Cerebellum, Brain_Substantia_nigra, Brain_Hypothalamus, Artery_Tibial, Brain_Amygdala, Testis, Stomach, Artery_Coronary, Lung, Minor_Salivary_Gland, Brain_Putamen_basal_ganglia, Nerve_Tibial, Thyroid, Adipose_Subcutaneous	14	0.000464123	0.000359	0.000604
ABCE1	Small_Intestine_Terminal_Ileum, Skin_Not_Sun_Exposed_Suprapubic, Cells_EBV.transformed_lymphocytes, Brain_Amygdala, Whole_Blood, Minor_Salivary_Gland, Heart_Left_Ventricle, Nerve_Tibial	8	0.0035	0.00114	0.00037
OTUD4	Nerve_Tibial, Brain_Frontal_Cortex_BA9, Adipose_Subcutaneous, Breast_Mammary_Tissue, Brain_Substantia_nigra, Esophagus_Gastroesophageal_Junction, Cells_Transformed_fibroblasts, Brain_Hypothalamus, Brain_Amygdala, Skin_Not_Sun_Exposed_Suprapubic, Lung, Heart_Left_Ventricle	12	5.02e-05	0.00624	0.000388
LSM6	Brain_Cerebellar_Hemisphere, Brain_Anterior_cingulate_cortex_BA24, Esophagus_Mucosa, Brain_Frontal_Cortex_BA9, Brain_Caudate_basal_ganglia, Brain_Cerebellum, Adipose_Visceral_Omentum, Pituitary, Artery_Tibial, Pancreas, Small_Intestine_Terminal_Ileum, Adrenal_Gland, Brain_Cortex, Testis, Heart_Left_Ventricle, Muscle_Skeletal, Skin_Sun_Exposed_Lower_leg, Artery_Aorta	18	0.031	0.314	0.0336
PRMT10	Esophagus_Gastroesophageal_Junction, Thyroid, Cells_Transformed_fibroblasts, Breast_Mammary_Tissue, Adrenal_Gland, Brain_Nucleus_accumbens_basal_ganglia	6	0.171	0.334	0.0339
ENPP6	Lung, Skin_Not_Sun_Exposed_Suprapubic, Brain_Cerebellum, Colon_Transverse, Skin_Sun_Exposed_Lower_leg, Esophagus_Mucosa, Nerve_Tibial	7	0.246	2.72e-05	0.0146
CASP3	Artery_Tibial, Brain_Anterior_cingulate_cortex_BA24, Brain_Hippocampus, Ovary, Adipose_Subcutaneous, Esophagus_Gastroesophageal_Junction, Skin_Sun_Exposed_Lower_leg, Heart_Atrial_Appendage, Nerve_Tibial, Liver, Breast_Mammary_Tissue, Uterus, Pancreas	13	0.222	0.000769	0.0179
PRIMPOL	Brain_Substantia_nigra, Cells_EBV.transformed_lymphocytes, Esophagus_Muscularis, Colon_Transverse, Brain_Anterior_cingulate_cortex_BA24, Heart_Left_Ventricle, Adipose_Visceral_Omentum, Whole_Blood, Skin_Sun_Exposed_Lower_leg, Brain_Amygdala, Nerve_Tibial	11	0.49	5.38e-06	0.0509
KIAA1430	Cells_EBV.transformed_lymphocytes, Brain_Nucleus_accumbens_basal_ganglia, Brain_Substantia_nigra, Small_Intestine_Terminal_Ileum, Esophagus_Muscularis, Lung, Brain_Cerebellar_Hemisphere, Pancreas, Brain_Anterior_cingulate_cortex_BA24, Colon_Sigmoid, Brain_Spinal_cord_cervical_c.1, Brain_Amygdala, Colon_Transverse	13	0.717	0.107	0.104
TLR3	Esophagus_Gastroesophageal_Junction, Nerve_Tibial, Cells_Transformed_fibroblasts, Brain_Nucleus_accumbens_basal_ganglia, Adipose_Subcutaneous, Lung, Muscle_Skeletal, Adipose_Visceral_Omentum, Artery_Coronary, Esophagus_Muscularis	10	0.728	0.00218	0.167
KLKB1	Brain_Nucleus_accumbens_basal_ganglia, Brain_Amygdala, Brain_Caudate_basal_ganglia	3	0.911	0.183	0.184
ZCCHC4	Heart_Left_Ventricle, Cells_EBV.transformed_lymphocytes, Stomach, Brain_Cerebellar_Hemisphere, Whole_Blood, Muscle_Skeletal, Cells_Transformed_fibroblasts, Esophagus_Gastroesophageal_Junction, Liver, Vagina, Brain_Cerebellum, Heart_Atrial_Appendage, Lung, Adipose_Subcutaneous, Nerve_Tibial, Pancreas, Skin_Not_Sun_Exposed_Suprapubic, Brain_Putamen_basal_ganglia	18	0.023	0.182	0.0115
RHOH	Skin_Sun_Exposed_Lower_leg, Stomach, Breast_Mammary_Tissue, Brain_Caudate_basal_ganglia, Brain_Hippocampus, Cells_EBV.transformed_lymphocytes, Adipose_Subcutaneous, Brain_Cortex	8	0.0031	0.0176	0.00339
CCDC110	Prostate, Breast_Mammary_Tissue, Skin_Sun_Exposed_Lower_leg, Esophagus_Mucosa, Vagina, Adipose_Subcutaneous, Muscle_Skeletal, Pituitary	8	0.589	0.308	0.00724
TRAPPC11	Skin_Not_Sun_Exposed_Suprapubic, Liver, Brain_Putamen_basal_ganglia, Adrenal_Gland, Spleen, Lung, Esophagus_Mucosa, Brain_Spinal_cord_cervical_c.1, Prostate, Colon_Sigmoid	10	0.364	0.278	0.0261
ING2	Skin_Not_Sun_Exposed_Suprapubic, Brain_Frontal_Cortex_BA9, Artery_Aorta	3	0.806	NA	0.0682
NPNT	Brain_Amygdala, Small_Intestine_Terminal_Ileum, Spleen, Brain_Anterior_cingulate_cortex_BA24, Artery_Aorta, Ovary, Muscle_Skeletal, Pancreas, Brain_Cerebellar_Hemisphere, Esophagus_Muscularis, Testis, Cells_Transformed_fibroblasts	12	0.356	9.44e-08	0.0578
STX18	Spleen, Brain_Frontal_Cortex_BA9, Skin_Not_Sun_Exposed_Suprapubic, Adipose_Subcutaneous, Adipose_Visceral_Omentum, Artery_Aorta, Breast_Mammary_Tissue, Thyroid, Colon_Sigmoid, Testis	10	0.0031	0.000688	7.17e-05
NSG1	Brain_Caudate_basal_ganglia, Skin_Not_Sun_Exposed_Suprapubic, Heart_Left_Ventricle, Artery_Aorta, Esophagus_Gastroesophageal_Junction, Adipose_Subcutaneous, Brain_Hippocampus, Whole_Blood, Spleen, Colon_Transverse, Brain_Anterior_cingulate_cortex_BA24, Cells_Transformed_fibroblasts, Muscle_Skeletal, Uterus	14	0.059	0.0349	0.00101
ZBTB49	Brain_Cerebellar_Hemisphere, Spleen, Skin_Not_Sun_Exposed_Suprapubic, Whole_Blood, Muscle_Skeletal, Brain_Caudate_basal_ganglia, Heart_Atrial_Appendage, Brain_Putamen_basal_ganglia, Small_Intestine_Terminal_Ileum, Pancreas, Brain_Hippocampus, Uterus, Stomach, Colon_Sigmoid, Ovary, Testis, Nerve_Tibial, Brain_Substantia_nigra, Brain_Amygdala	19	0.02	0.00776	0.00471
TNIP2	Brain_Anterior_cingulate_cortex_BA24, Stomach, Spleen, Minor_Salivary_Gland, Brain_Caudate_basal_ganglia, Esophagus_Gastroesophageal_Junction, Skin_Not_Sun_Exposed_Suprapubic, Uterus, Thyroid, Esophagus_Muscularis	10	0.637	0.158	0.0262
TMEM129	Cells_Transformed_fibroblasts, Minor_Salivary_Gland, Heart_Atrial_Appendage, Ovary, Thyroid, Esophagus_Mucosa, Brain_Substantia_nigra, Adipose_Subcutaneous, Adipose_Visceral_Omentum, Artery_Coronary, Brain_Hippocampus, Brain_Spinal_cord_cervical_c.1, Breast_Mammary_Tissue, Colon_Sigmoid, Colon_Transverse, Esophagus_Gastroesophageal_Junction, Esophagus_Muscularis, Heart_Left_Ventricle, Liver, Lung, Pituitary, Skin_Not_Sun_Exposed_Suprapubic, Spleen, Stomach, Testis, Nerve_Tibial, Prostate, Uterus, Adrenal_Gland, Small_Intestine_Terminal_Ileum, Pancreas, Muscle_Skeletal, Brain_Caudate_basal_ganglia	33	0.074	2.03e-09	0.0256
CPLX1	Pancreas, Esophagus_Gastroesophageal_Junction, Heart_Atrial_Appendage, Ovary, Nerve_Tibial, Adipose_Subcutaneous, Artery_Tibial, Brain_Putamen_basal_ganglia, Brain_Cerebellum, Artery_Aorta, Liver, Small_Intestine_Terminal_Ileum, Colon_Sigmoid, Pituitary, Heart_Left_Ventricle, Stomach, Breast_Mammary_Tissue, Colon_Transverse, Skin_Not_Sun_Exposed_Suprapubic, Thyroid, Esophagus_Muscularis, Prostate, Vagina, Brain_Cerebellar_Hemisphere, Muscle_Skeletal, Adrenal_Gland, Spleen, Adipose_Visceral_Omentum, Skin_Sun_Exposed_Lower_leg, Lung, Brain_Substantia_nigra	31	0.0024	4.22e-06	0.00183
COMMD8	Ovary, Cells_Transformed_fibroblasts, Artery_Aorta, Small_Intestine_Terminal_Ileum, Pituitary, Testis	6	0.167	0.0635	0.00655
MFSD7	Prostate, Minor_Salivary_Gland, Ovary, Artery_Coronary, Stomach, Brain_Cerebellar_Hemisphere, Vagina, Brain_Hippocampus, Skin_Sun_Exposed_Lower_leg, Testis, Brain_Substantia_nigra	11	0.286	0.384	0.00518
PARM1	Breast_Mammary_Tissue, Adrenal_Gland, Colon_Transverse, Skin_Not_Sun_Exposed_Suprapubic, Ovary, Muscle_Skeletal, Brain_Nucleus_accumbens_basal_ganglia, Nerve_Tibial, Brain_Spinal_cord_cervical_c.1, Artery_Coronary, Artery_Tibial	11	0.113	0.185	0.0361
MRPL1	Lung, Ovary, Brain_Putamen_basal_ganglia	3	0.753	0.247	0.0528
PGM2	Colon_Transverse, Pituitary, Spleen, Skin_Sun_Exposed_Lower_leg, Breast_Mammary_Tissue, Colon_Sigmoid, Stomach	7	0.968	NA	0.107
IL8	Vagina, Testis, Pancreas, Skin_Not_Sun_Exposed_Suprapubic, Nerve_Tibial, Esophagus_Mucosa, Adipose_Visceral_Omentum, Adipose_Subcutaneous, Brain_Spinal_cord_cervical_c.1, Breast_Mammary_Tissue, Whole_Blood	11	0.107	0.0987	0.00837
RASSF6	Uterus, Thyroid, Skin_Not_Sun_Exposed_Suprapubic, Spleen, Skin_Sun_Exposed_Lower_leg	5	0.249	0.00117	0.00147
LDB2	Adipose_Visceral_Omentum, Brain_Substantia_nigra, Thyroid, Pancreas, Lung, Brain_Spinal_cord_cervical_c.1	6	0.000106912	9.46e-10	8.59e-07
TAPT1	Skin_Not_Sun_Exposed_Suprapubic, Artery_Aorta, Adipose_Subcutaneous, Brain_Cerebellum, Artery_Tibial, Brain_Caudate_basal_ganglia, Cells_Transformed_fibroblasts, Nerve_Tibial, Brain_Substantia_nigra, Lung	10	0.782	0.0942	0.0511
PCDH7	Esophagus_Gastroesophageal_Junction, Minor_Salivary_Gland, Brain_Amygdala, Nerve_Tibial, Spleen, Brain_Frontal_Cortex_BA9, Lung, Adipose_Visceral_Omentum	8	0.892	0.176	0.127
TIGD4	Muscle_Skeletal, Prostate, Vagina, Spleen, Small_Intestine_Terminal_Ileum, Pituitary, Stomach	7	0.451	0.36	0.0462
TMEM192	Brain_Hypothalamus, Thyroid, Esophagus_Muscularis, Adipose_Visceral_Omentum, Heart_Left_Ventricle, Nerve_Tibial, Ovary, Lung	8	0.075	0.049	0.00916
RNF150	Adipose_Visceral_Omentum, Breast_Mammary_Tissue, Brain_Hypothalamus, Skin_Not_Sun_Exposed_Suprapubic, Adipose_Subcutaneous, Esophagus_Muscularis, Heart_Atrial_Appendage, Nerve_Tibial, Adrenal_Gland, Colon_Transverse, Heart_Left_Ventricle, Muscle_Skeletal, Minor_Salivary_Gland, Lung	14	0.019	0.01	0.00616
SMAD1	Pituitary, Minor_Salivary_Gland, Cells_EBV.transformed_lymphocytes, Heart_Atrial_Appendage, Brain_Frontal_Cortex_BA9, Brain_Cerebellar_Hemisphere, Adipose_Visceral_Omentum, Skin_Sun_Exposed_Lower_leg, Pancreas	9	0.000462566	4.48e-05	9.11e-06
DCLK2	Liver, Artery_Aorta, Colon_Transverse, Adipose_Subcutaneous, Nerve_Tibial, Breast_Mammary_Tissue, Colon_Sigmoid, Skin_Sun_Exposed_Lower_leg, Brain_Anterior_cingulate_cortex_BA24, Brain_Hippocampus, Artery_Coronary, Brain_Frontal_Cortex_BA9, Brain_Cerebellum, Brain_Nucleus_accumbens_basal_ganglia, Artery_Tibial, Testis, Brain_Substantia_nigra	17	0.021	0.445	0.000392
NFXL1	Esophagus_Muscularis, Spleen, Stomach, Nerve_Tibial, Testis, Whole_Blood, Thyroid, Breast_Mammary_Tissue, Artery_Aorta, Lung, Prostate, Brain_Hippocampus, Ovary, Skin_Not_Sun_Exposed_Suprapubic, Heart_Left_Ventricle, Adipose_Visceral_Omentum, Cells_Transformed_fibroblasts	17	0.019	0.00336	0.00149
NUDT9	Brain_Nucleus_accumbens_basal_ganglia, Minor_Salivary_Gland, Vagina, Heart_Atrial_Appendage, Adrenal_Gland, Thyroid, Prostate, Esophagus_Mucosa, Adipose_Visceral_Omentum, Breast_Mammary_Tissue, Esophagus_Gastroesophageal_Junction, Brain_Hippocampus, Artery_Aorta, Brain_Frontal_Cortex_BA9, Esophagus_Muscularis, Stomach, Brain_Cerebellar_Hemisphere, Adipose_Subcutaneous, Ovary	19	7.75e-05	3.94e-42	2.39e-09
HSD17B13	Pancreas, Breast_Mammary_Tissue, Esophagus_Muscularis, Uterus, Adipose_Visceral_Omentum, Stomach, Colon_Sigmoid, Muscle_Skeletal, Ovary, Adipose_Subcutaneous, Heart_Left_Ventricle, Skin_Sun_Exposed_Lower_leg	12	0.0141	3.98e-07	9.93e-06
ELOVL6	Cells_Transformed_fibroblasts, Brain_Cerebellum, Brain_Caudate_basal_ganglia	3	0.128	0.043	0.00266
HTRA3	Muscle_Skeletal, Ovary, Skin_Sun_Exposed_Lower_leg, Brain_Spinal_cord_cervical_c.1, Brain_Putamen_basal_ganglia, Artery_Tibial, Spleen, Pituitary, Brain_Frontal_Cortex_BA9, Brain_Caudate_basal_ganglia, Adipose_Subcutaneous, Testis, Brain_Anterior_cingulate_cortex_BA24	13	0.104	0.443	0.00305
AC093323.3	Brain_Putamen_basal_ganglia, Whole_Blood, Brain_Cerebellar_Hemisphere, Brain_Cerebellum, Artery_Tibial, Breast_Mammary_Tissue, Esophagus_Muscularis, Nerve_Tibial, Testis	9	0.967	0.199	0.197
KIAA0232	Minor_Salivary_Gland, Spleen, Esophagus_Gastroesophageal_Junction, Adipose_Subcutaneous, Brain_Caudate_basal_ganglia, Stomach, Whole_Blood, Muscle_Skeletal, Thyroid	9	0.369	0.0346	0.0557
CYTL1	Uterus, Brain_Substantia_nigra, Brain_Hippocampus, Skin_Not_Sun_Exposed_Suprapubic, Pancreas, Brain_Caudate_basal_ganglia, Adipose_Subcutaneous	7	0.046	0.0321	0.000827
NUDT6	Esophagus_Mucosa, Brain_Cerebellum, Ovary, Liver, Adrenal_Gland, Minor_Salivary_Gland, Brain_Hypothalamus, Breast_Mammary_Tissue, Nerve_Tibial, Skin_Sun_Exposed_Lower_leg, Esophagus_Muscularis, Lung, Muscle_Skeletal, Cells_Transformed_fibroblasts, Artery_Tibial, Prostate, Stomach, Esophagus_Gastroesophageal_Junction, Skin_Not_Sun_Exposed_Suprapubic, Brain_Putamen_basal_ganglia, Brain_Caudate_basal_ganglia, Brain_Amygdala	22	0.049	5.45e-06	0.0117
HOPX	Ovary, Esophagus_Gastroesophageal_Junction, Whole_Blood	3	0.428	0.164	0.0027
PPID	Brain_Cerebellum, Skin_Not_Sun_Exposed_Suprapubic, Adrenal_Gland, Brain_Putamen_basal_ganglia, Cells_Transformed_fibroblasts, Esophagus_Gastroesophageal_Junction, Esophagus_Mucosa, Heart_Left_Ventricle, Pancreas, Prostate, Skin_Sun_Exposed_Lower_leg, Stomach, Thyroid, Nerve_Tibial, Breast_Mammary_Tissue, Liver, Muscle_Skeletal, Artery_Tibial, Heart_Atrial_Appendage, Uterus, Adipose_Subcutaneous, Colon_Transverse, Lung, Esophagus_Muscularis, Vagina, Colon_Sigmoid, Adipose_Visceral_Omentum	27	0.128	0.00013	0.0505
ETFDH	Small_Intestine_Terminal_Ileum, Liver, Brain_Amygdala, Brain_Spinal_cord_cervical_c.1, Adrenal_Gland, Esophagus_Mucosa, Heart_Left_Ventricle, Muscle_Skeletal, Brain_Hippocampus, Minor_Salivary_Gland, Vagina, Ovary, Brain_Caudate_basal_ganglia, Skin_Not_Sun_Exposed_Suprapubic	14	0.652	0.278	0.128
PLRG1	Esophagus_Gastroesophageal_Junction, Adipose_Subcutaneous, Colon_Transverse, Cells_Transformed_fibroblasts, Colon_Sigmoid, Nerve_Tibial, Lung	7	0.309	NA	0.0392
RAB33B	Pancreas, Brain_Spinal_cord_cervical_c.1	2	0.816	NA	0.0723
SYNPO2	Brain_Frontal_Cortex_BA9, Brain_Cortex, Colon_Transverse, Colon_Sigmoid, Brain_Putamen_basal_ganglia, Stomach, Artery_Coronary, Testis, Artery_Aorta	9	0.241	0.0574	0.019
AFF1	Thyroid, Nerve_Tibial, Artery_Tibial, Muscle_Skeletal, Adipose_Subcutaneous, Brain_Anterior_cingulate_cortex_BA24, Esophagus_Gastroesophageal_Junction, Brain_Cerebellum, Heart_Atrial_Appendage, Cells_EBV.transformed_lymphocytes, Adrenal_Gland, Artery_Coronary, Esophagus_Muscularis, Spleen, Brain_Caudate_basal_ganglia, Small_Intestine_Terminal_Ileum, Stomach, Brain_Amygdala	18	3.14e-06	7.28e-12	2.12e-06
ADH6	Whole_Blood, Lung, Nerve_Tibial, Ovary, Vagina, Stomach, Cells_Transformed_fibroblasts, Skin_Not_Sun_Exposed_Suprapubic	8	0.125	NA	0.00324
TADA2B	Brain_Cerebellum, Adipose_Subcutaneous, Muscle_Skeletal, Uterus, Testis, Thyroid, Artery_Aorta, Minor_Salivary_Gland, Small_Intestine_Terminal_Ileum, Pancreas, Pituitary	11	0.039	0.0284	0.0136
EVC2	Muscle_Skeletal, Pancreas, Skin_Not_Sun_Exposed_Suprapubic, Brain_Amygdala, Heart_Left_Ventricle, Skin_Sun_Exposed_Lower_leg, Artery_Tibial, Adipose_Subcutaneous, Brain_Hypothalamus, Heart_Atrial_Appendage, Esophagus_Mucosa, Brain_Cerebellum, Nerve_Tibial, Whole_Blood, Brain_Cortex, Brain_Substantia_nigra	16	0.148	0.259	0.0294
COQ2	Brain_Anterior_cingulate_cortex_BA24, Brain_Hippocampus, Adipose_Subcutaneous, Brain_Cerebellar_Hemisphere, Muscle_Skeletal, Adrenal_Gland, Testis, Nerve_Tibial, Pituitary, Thyroid	10	0.248	3.61e-08	0.0249
STOX2	Adipose_Subcutaneous, Nerve_Tibial, Heart_Atrial_Appendage, Liver	4	0.652	0.142	0.0257
NDNF	Pituitary, Colon_Transverse, Artery_Coronary, Muscle_Skeletal, Adipose_Subcutaneous, Nerve_Tibial, Breast_Mammary_Tissue, Thyroid, Colon_Sigmoid, Liver, Skin_Sun_Exposed_Lower_leg, Adipose_Visceral_Omentum, Heart_Left_Ventricle, Ovary, Testis, Brain_Substantia_nigra, Adrenal_Gland, Esophagus_Muscularis	18	0.187	0.0689	0.0378
SULT1B1	Brain_Cerebellum, Small_Intestine_Terminal_Ileum, Testis, Muscle_Skeletal, Breast_Mammary_Tissue, Spleen, Brain_Nucleus_accumbens_basal_ganglia, Artery_Aorta, Brain_Cortex, Esophagus_Muscularis, Adrenal_Gland	11	0.284	0.00296	0.00209
TLR10	Adrenal_Gland, Minor_Salivary_Gland, Artery_Coronary, Skin_Not_Sun_Exposed_Suprapubic, Whole_Blood, Brain_Cortex	6	0.334	0.33	0.0432
TLR6	Brain_Spinal_cord_cervical_c.1, Brain_Hippocampus, Esophagus_Muscularis, Whole_Blood, Artery_Aorta, Testis, Artery_Coronary, Adipose_Subcutaneous, Adipose_Visceral_Omentum, Adrenal_Gland, Breast_Mammary_Tissue, Esophagus_Mucosa, Muscle_Skeletal, Thyroid, Ovary, Prostate, Vagina, Minor_Salivary_Gland, Colon_Transverse, Skin_Sun_Exposed_Lower_leg	20	0.325	2.48e-13	0.0493
FAM53A	Brain_Substantia_nigra, Minor_Salivary_Gland, Brain_Hypothalamus, Brain_Cerebellum, Uterus, Artery_Tibial, Esophagus_Muscularis, Whole_Blood, Adipose_Subcutaneous, Heart_Atrial_Appendage, Brain_Spinal_cord_cervical_c.1, Esophagus_Gastroesophageal_Junction	12	0.352	0.265	0.0225
PIGG	Colon_Transverse, Skin_Sun_Exposed_Lower_leg, Adrenal_Gland, Brain_Hypothalamus, Stomach, Ovary, Brain_Caudate_basal_ganglia, Cells_EBV.transformed_lymphocytes, Brain_Nucleus_accumbens_basal_ganglia, Brain_Putamen_basal_ganglia, Whole_Blood	11	0.198	0.343	0.00793
TRAM1L1	Brain_Substantia_nigra, Cells_Transformed_fibroblasts	2	0.655	NA	0.0213
UGT8	Esophagus_Mucosa, Adipose_Visceral_Omentum, Cells_Transformed_fibroblasts, Thyroid, Vagina, Whole_Blood, Lung, Brain_Caudate_basal_ganglia	8	0.064	0.0061	0.00243
LARP7	Pituitary, Spleen, Brain_Cerebellum, Adipose_Visceral_Omentum, Adrenal_Gland, Stomach, Cells_Transformed_fibroblasts, Brain_Hypothalamus	8	0.331	0.0486	0.0132
C4orf32	Brain_Cerebellum, Esophagus_Mucosa, Adrenal_Gland, Brain_Putamen_basal_ganglia, Vagina, Artery_Tibial, Testis, Heart_Atrial_Appendage, Artery_Coronary, Brain_Nucleus_accumbens_basal_ganglia, Cells_Transformed_fibroblasts, Heart_Left_Ventricle, Muscle_Skeletal, Stomach, Whole_Blood, Nerve_Tibial, Lung, Pituitary, Brain_Hypothalamus, Artery_Aorta, Pancreas, Esophagus_Gastroesophageal_Junction, Esophagus_Muscularis, Cells_EBV.transformed_lymphocytes, Thyroid	25	0.194	0.641	0.00272
SRP72	Brain_Hypothalamus, Brain_Putamen_basal_ganglia, Brain_Anterior_cingulate_cortex_BA24, Brain_Cerebellum, Breast_Mammary_Tissue, Brain_Substantia_nigra, Esophagus_Mucosa, Muscle_Skeletal, Minor_Salivary_Gland, Adipose_Subcutaneous, Adipose_Visceral_Omentum, Cells_EBV.transformed_lymphocytes, Esophagus_Muscularis, Heart_Left_Ventricle, Pituitary, Stomach, Uterus, Cells_Transformed_fibroblasts, Spleen, Artery_Aorta, Artery_Coronary, Brain_Caudate_basal_ganglia, Colon_Transverse, Esophagus_Gastroesophageal_Junction, Nerve_Tibial, Testis, Thyroid, Vagina, Brain_Amygdala, Colon_Sigmoid, Skin_Not_Sun_Exposed_Suprapubic, Skin_Sun_Exposed_Lower_leg, Lung, Heart_Atrial_Appendage, Brain_Cerebellar_Hemisphere, Brain_Frontal_Cortex_BA9	36	0.188	0.963	0.00947
C4orf26	Cells_Transformed_fibroblasts, Small_Intestine_Terminal_Ileum, Pituitary	3	0.685	0.0257	0.0206
THAP6	Adipose_Subcutaneous, Brain_Cortex, Adipose_Visceral_Omentum, Brain_Spinal_cord_cervical_c.1, Nerve_Tibial, Brain_Hypothalamus, Pancreas, Cells_EBV.transformed_lymphocytes, Colon_Sigmoid, Heart_Atrial_Appendage, Uterus, Brain_Hippocampus	12	0.117	0.0773	0.0271
BTC	Pituitary, Minor_Salivary_Gland, Testis, Lung, Muscle_Skeletal, Skin_Not_Sun_Exposed_Suprapubic, Skin_Sun_Exposed_Lower_leg	7	0.447	0.00398	0.00139
DOK7	Minor_Salivary_Gland, Vagina, Adipose_Subcutaneous, Liver, Brain_Frontal_Cortex_BA9, Brain_Hippocampus	6	0.48	0.142	0.00312
NAP1L5	Esophagus_Muscularis, Colon_Sigmoid, Colon_Transverse, Whole_Blood, Brain_Spinal_cord_cervical_c.1, Muscle_Skeletal, Heart_Left_Ventricle, Stomach, Lung, Adrenal_Gland, Brain_Putamen_basal_ganglia, Esophagus_Mucosa, Brain_Cerebellum, Adipose_Subcutaneous, Adipose_Visceral_Omentum, Artery_Aorta, Artery_Tibial, Brain_Cerebellar_Hemisphere, Breast_Mammary_Tissue, Nerve_Tibial, Skin_Sun_Exposed_Lower_leg, Thyroid, Small_Intestine_Terminal_Ileum, Artery_Coronary	24	1.74e-07	3.57e-20	8.66e-21
YIPF7	Artery_Coronary, Heart_Atrial_Appendage, Breast_Mammary_Tissue, Uterus	4	0.023	0.00013	7.2e-05
AC108142.1	Brain_Spinal_cord_cervical_c.1, Testis, Adipose_Subcutaneous, Prostate, Minor_Salivary_Gland, Brain_Cortex, Breast_Mammary_Tissue, Colon_Sigmoid, Brain_Hypothalamus, Adrenal_Gland	10	0.158	0.36	0.0537
ZNF518B	Brain_Spinal_cord_cervical_c.1, Heart_Atrial_Appendage, Cells_Transformed_fibroblasts, Liver, Stomach, Skin_Not_Sun_Exposed_Suprapubic, Brain_Cerebellum, Artery_Tibial, Ovary, Adipose_Subcutaneous, Testis, Heart_Left_Ventricle, Esophagus_Mucosa, Whole_Blood, Pituitary	15	7.21e-43	0	2.07e-271
LCORL	Adipose_Subcutaneous, Prostate, Brain_Cerebellum, Cells_EBV.transformed_lymphocytes, Spleen, Colon_Sigmoid, Pancreas, Adrenal_Gland, Adipose_Visceral_Omentum, Esophagus_Gastroesophageal_Junction, Pituitary, Brain_Frontal_Cortex_BA9, Brain_Cerebellar_Hemisphere	13	0.02	0.00486	0.00838
RNF212	Brain_Spinal_cord_cervical_c.1, Brain_Cerebellar_Hemisphere, Brain_Putamen_basal_ganglia, Pituitary, Esophagus_Mucosa, Ovary, Brain_Amygdala, Brain_Nucleus_accumbens_basal_ganglia, Colon_Transverse, Heart_Atrial_Appendage, Brain_Caudate_basal_ganglia, Brain_Cerebellum, Thyroid, Testis, Pancreas, Brain_Hypothalamus, Vagina, Muscle_Skeletal, Spleen, Skin_Sun_Exposed_Lower_leg, Esophagus_Muscularis	21	0.055	5.23e-10	0.00655
RP11-455G16.1	Testis, Colon_Transverse, Pancreas, Small_Intestine_Terminal_Ileum, Heart_Atrial_Appendage, Skin_Sun_Exposed_Lower_leg, Brain_Nucleus_accumbens_basal_ganglia, Esophagus_Muscularis, Skin_Not_Sun_Exposed_Suprapubic, Breast_Mammary_Tissue	10	0.478	0.167	0.0466
GAK	Brain_Hippocampus, Brain_Putamen_basal_ganglia, Brain_Nucleus_accumbens_basal_ganglia, Cells_EBV.transformed_lymphocytes, Pancreas, Brain_Cortex, Muscle_Skeletal, Prostate, Adipose_Visceral_Omentum, Brain_Cerebellar_Hemisphere, Heart_Atrial_Appendage, Lung, Skin_Not_Sun_Exposed_Suprapubic, Testis, Thyroid, Brain_Frontal_Cortex_BA9, Adrenal_Gland, Pituitary, Nerve_Tibial, Brain_Cerebellum, Minor_Salivary_Gland, Stomach, Heart_Left_Ventricle, Esophagus_Mucosa, Esophagus_Muscularis, Skin_Sun_Exposed_Lower_leg, Brain_Anterior_cingulate_cortex_BA24	27	0.00041316	0.000253	6.15e-05
MRFAP1	Ovary, Uterus, Brain_Cerebellar_Hemisphere, Brain_Hippocampus, Thyroid, Vagina, Brain_Spinal_cord_cervical_c.1, Adipose_Subcutaneous	8	0.449	0.276	0.0251
NSUN7	Uterus, Esophagus_Muscularis, Small_Intestine_Terminal_Ileum, Prostate, Colon_Sigmoid, Adrenal_Gland, Nerve_Tibial, Thyroid, Esophagus_Gastroesophageal_Junction, Skin_Not_Sun_Exposed_Suprapubic, Vagina, Brain_Nucleus_accumbens_basal_ganglia, Colon_Transverse, Liver, Lung, Minor_Salivary_Gland, Skin_Sun_Exposed_Lower_leg, Stomach, Artery_Tibial, Pituitary, Pancreas, Adipose_Subcutaneous, Esophagus_Mucosa, Spleen, Breast_Mammary_Tissue, Artery_Aorta	26	0.062	0.848	0.0278
ELMOD2	Adipose_Visceral_Omentum, Heart_Atrial_Appendage, Brain_Putamen_basal_ganglia, Pancreas, Brain_Amygdala	5	0.271	0.00751	0.0208
PPP1R14BP3	Artery_Aorta, Whole_Blood, Adipose_Subcutaneous, Esophagus_Mucosa, Brain_Putamen_basal_ganglia, Breast_Mammary_Tissue	6	0.568	0.263	0.113
CRIPAK	Brain_Cortex, Prostate, Testis, Brain_Hippocampus, Liver, Adrenal_Gland, Brain_Substantia_nigra, Thyroid, Minor_Salivary_Gland, Pituitary, Brain_Frontal_Cortex_BA9, Adipose_Visceral_Omentum, Skin_Not_Sun_Exposed_Suprapubic, Brain_Cerebellar_Hemisphere, Stomach, Artery_Tibial, Skin_Sun_Exposed_Lower_leg, Muscle_Skeletal, Nerve_Tibial, Pancreas	20	0.142	0.102	0.00548
RRH	Uterus, Brain_Caudate_basal_ganglia, Esophagus_Muscularis, Artery_Aorta, Minor_Salivary_Gland, Artery_Coronary, Stomach, Cells_Transformed_fibroblasts, Small_Intestine_Terminal_Ileum, Adrenal_Gland, Brain_Spinal_cord_cervical_c.1, Brain_Amygdala, Skin_Sun_Exposed_Lower_leg	13	0.399	0.0209	0.00832
TIGD2	Lung, Skin_Sun_Exposed_Lower_leg, Heart_Left_Ventricle, Colon_Sigmoid, Adipose_Visceral_Omentum, Testis, Pituitary, Cells_Transformed_fibroblasts, Colon_Transverse, Prostate, Brain_Cerebellum, Pancreas, Esophagus_Muscularis, Esophagus_Mucosa	14	0.000868457	4.01e-09	1.98e-05
ZBTB12P1	Esophagus_Mucosa, Skin_Not_Sun_Exposed_Suprapubic, Brain_Nucleus_accumbens_basal_ganglia, Brain_Frontal_Cortex_BA9, Brain_Hypothalamus	5	6.66e-05	0.0379	2.77e-06
BBS12	Adipose_Visceral_Omentum, Brain_Cortex, Cells_EBV.transformed_lymphocytes, Lung, Spleen, Esophagus_Muscularis, Thyroid, Cells_Transformed_fibroblasts, Esophagus_Mucosa, Brain_Cerebellar_Hemisphere, Brain_Frontal_Cortex_BA9, Minor_Salivary_Gland, Prostate, Brain_Spinal_cord_cervical_c.1, Testis, Brain_Anterior_cingulate_cortex_BA24, Muscle_Skeletal, Brain_Cerebellum, Ovary, Liver, Artery_Coronary, Brain_Substantia_nigra, Heart_Left_Ventricle	23	0.000507508	0.000394	0.00025
DDX60L	Skin_Not_Sun_Exposed_Suprapubic, Artery_Tibial, Esophagus_Muscularis, Skin_Sun_Exposed_Lower_leg, Brain_Caudate_basal_ganglia, Muscle_Skeletal, Artery_Coronary, Ovary, Esophagus_Mucosa, Adipose_Subcutaneous, Breast_Mammary_Tissue, Heart_Left_Ventricle, Brain_Anterior_cingulate_cortex_BA24, Nerve_Tibial, Thyroid, Colon_Transverse, Esophagus_Gastroesophageal_Junction, Pancreas, Small_Intestine_Terminal_Ileum	19	0.000735578	3.82e-08	0.000646
RELL1	Brain_Hypothalamus, Thyroid, Esophagus_Mucosa, Liver, Nerve_Tibial, Brain_Cerebellum, Brain_Nucleus_accumbens_basal_ganglia	7	0.884	0.123	0.115
CCDC149	Minor_Salivary_Gland, Brain_Amygdala, Brain_Frontal_Cortex_BA9, Vagina, Esophagus_Mucosa, Artery_Aorta, Heart_Atrial_Appendage, Heart_Left_Ventricle, Colon_Transverse, Artery_Coronary, Pancreas, Brain_Hypothalamus, Adipose_Visceral_Omentum, Skin_Sun_Exposed_Lower_leg, Skin_Not_Sun_Exposed_Suprapubic	15	0.093	6.19e-05	0.0102
UNC5C	Skin_Sun_Exposed_Lower_leg, Artery_Coronary, Muscle_Skeletal, Artery_Tibial, Testis, Lung, Heart_Left_Ventricle, Brain_Cerebellar_Hemisphere, Brain_Hippocampus, Heart_Atrial_Appendage	10	8.3e-05	0.00455	4.3e-05
DCAF4L1	Brain_Amygdala, Brain_Cerebellar_Hemisphere, Brain_Cerebellum, Brain_Putamen_basal_ganglia, Muscle_Skeletal, Brain_Substantia_nigra, Heart_Atrial_Appendage, Pituitary, Brain_Nucleus_accumbens_basal_ganglia, Colon_Transverse, Prostate, Thyroid, Esophagus_Muscularis, Brain_Cortex, Testis, Brain_Caudate_basal_ganglia	16	0.000441437	4.5e-31	0.000387
ZNF721	Brain_Nucleus_accumbens_basal_ganglia, Esophagus_Gastroesophageal_Junction, Brain_Amygdala, Brain_Cerebellar_Hemisphere, Vagina, Brain_Hypothalamus, Ovary, Muscle_Skeletal, Brain_Hippocampus	9	0.394	0.186	0.0162
LRIT3	Brain_Spinal_cord_cervical_c.1, Small_Intestine_Terminal_Ileum, Colon_Sigmoid, Brain_Nucleus_accumbens_basal_ganglia, Brain_Putamen_basal_ganglia, Skin_Sun_Exposed_Lower_leg	6	0.444	0.567	0.069
TRIM61	Spleen, Whole_Blood, Pituitary, Brain_Anterior_cingulate_cortex_BA24, Brain_Putamen_basal_ganglia, Cells_Transformed_fibroblasts, Brain_Caudate_basal_ganglia, Adipose_Visceral_Omentum, Artery_Aorta, Brain_Nucleus_accumbens_basal_ganglia, Lung, Artery_Coronary, Brain_Cortex, Adipose_Subcutaneous	14	0.147	0.215	0.0292
KCTD8	Breast_Mammary_Tissue, Brain_Amygdala, Pituitary, Testis, Lung, Nerve_Tibial, Artery_Aorta, Vagina	8	0.64	0.000862	0.0574
RPL7AP28	Stomach, Artery_Aorta, Esophagus_Gastroesophageal_Junction, Brain_Cerebellum, Colon_Transverse, Artery_Tibial, Lung, Muscle_Skeletal, Adipose_Visceral_Omentum, Colon_Sigmoid	10	0.198	0.654	0.00675
SCFD2	Artery_Coronary, Adipose_Subcutaneous, Brain_Caudate_basal_ganglia, Adipose_Visceral_Omentum, Brain_Putamen_basal_ganglia, Brain_Cortex, Brain_Nucleus_accumbens_basal_ganglia, Cells_Transformed_fibroblasts, Esophagus_Gastroesophageal_Junction, Brain_Hippocampus, Artery_Tibial, Esophagus_Mucosa, Breast_Mammary_Tissue, Heart_Left_Ventricle	14	0.175	0.331	0.027
SORCS2	Esophagus_Mucosa, Lung, Adipose_Visceral_Omentum, Adrenal_Gland, Nerve_Tibial, Brain_Cortex, Skin_Sun_Exposed_Lower_leg, Prostate, Colon_Transverse, Heart_Atrial_Appendage, Whole_Blood, Cells_Transformed_fibroblasts, Esophagus_Gastroesophageal_Junction	13	0.02	0.0171	0.00866
NELFA	Colon_Transverse, Brain_Frontal_Cortex_BA9, Brain_Hypothalamus, Nerve_Tibial, Brain_Hippocampus, Brain_Cortex, Adrenal_Gland	7	0.095	0.215	0.00882
NPY2R	Breast_Mammary_Tissue, Prostate, Artery_Tibial, Artery_Aorta, Brain_Amygdala, Brain_Caudate_basal_ganglia, Brain_Cortex, Brain_Hippocampus, Brain_Spinal_cord_cervical_c.1, Brain_Substantia_nigra, Brain_Anterior_cingulate_cortex_BA24	11	0.662	0.242	0.0884
GPRIN3	Brain_Cortex, Breast_Mammary_Tissue, Brain_Nucleus_accumbens_basal_ganglia, Vagina, Adipose_Subcutaneous, Skin_Not_Sun_Exposed_Suprapubic, Pancreas, Testis, Heart_Atrial_Appendage, Whole_Blood, Brain_Frontal_Cortex_BA9, Brain_Hippocampus, Skin_Sun_Exposed_Lower_leg, Nerve_Tibial, Brain_Cerebellum	15	1.15e-05	1.13e-24	7.18e-07
PCGF3	Brain_Frontal_Cortex_BA9, Adrenal_Gland, Esophagus_Gastroesophageal_Junction, Artery_Coronary, Spleen, Pancreas, Cells_Transformed_fibroblasts	7	0.55	0.288	0.0589
KCNIP4	Stomach, Brain_Caudate_basal_ganglia, Brain_Substantia_nigra, Adrenal_Gland, Breast_Mammary_Tissue, Testis, Whole_Blood	7	0.53	0.459	0.0775
NAT8L	Brain_Substantia_nigra, Thyroid, Cells_EBV.transformed_lymphocytes, Cells_Transformed_fibroblasts, Lung, Spleen	6	0.111	0.158	0.023
ANKRD37	Pituitary, Liver, Ovary	3	0.541	0.0101	0.0244
ZNF732	Nerve_Tibial, Brain_Putamen_basal_ganglia, Brain_Hypothalamus, Testis, Thyroid, Esophagus_Gastroesophageal_Junction, Heart_Atrial_Appendage	7	0.733	0.0369	0.061
ADH1A	Whole_Blood, Testis, Artery_Coronary, Prostate	4	0.669	NA	0.043
COL25A1	Brain_Putamen_basal_ganglia, Pituitary, Thyroid, Esophagus_Mucosa, Artery_Tibial, Heart_Left_Ventricle	6	0.305	0.028	0.0134
BEND4	Brain_Cortex, Adipose_Subcutaneous, Brain_Amygdala, Colon_Sigmoid, Brain_Hippocampus, Lung, Adipose_Visceral_Omentum, Nerve_Tibial, Spleen, Stomach, Colon_Transverse, Vagina, Brain_Caudate_basal_ganglia	13	0.000144391	0.00263	0.000131
MSANTD1	Lung, Whole_Blood, Nerve_Tibial, Uterus, Thyroid, Artery_Coronary, Artery_Aorta, Brain_Cerebellum, Brain_Cerebellar_Hemisphere, Esophagus_Muscularis, Brain_Frontal_Cortex_BA9, Muscle_Skeletal, Spleen	13	0.372	0.0591	0.0376
LRRC66	Liver, Esophagus_Gastroesophageal_Junction, Artery_Coronary, Stomach, Brain_Cerebellum, Brain_Frontal_Cortex_BA9, Brain_Cerebellar_Hemisphere, Minor_Salivary_Gland	8	0.592	0.41	0.062
FAM47E	Cells_Transformed_fibroblasts, Testis, Brain_Hypothalamus, Brain_Anterior_cingulate_cortex_BA24, Brain_Cerebellar_Hemisphere, Brain_Cerebellum, Colon_Sigmoid, Esophagus_Muscularis, Skin_Not_Sun_Exposed_Suprapubic, Vagina, Heart_Atrial_Appendage, Brain_Amygdala, Artery_Tibial, Artery_Aorta, Stomach, Brain_Nucleus_accumbens_basal_ganglia, Brain_Cortex, Brain_Putamen_basal_ganglia, Brain_Hippocampus, Skin_Sun_Exposed_Lower_leg, Brain_Spinal_cord_cervical_c.1, Brain_Caudate_basal_ganglia, Esophagus_Gastroesophageal_Junction, Colon_Transverse	24	0.196	0.503	0.0328
AC021860.1	Brain_Caudate_basal_ganglia, Artery_Tibial, Uterus, Adipose_Visceral_Omentum, Esophagus_Muscularis, Brain_Spinal_cord_cervical_c.1, Whole_Blood, Muscle_Skeletal, Esophagus_Mucosa, Testis, Artery_Aorta, Brain_Cerebellum, Minor_Salivary_Gland, Heart_Left_Ventricle, Breast_Mammary_Tissue, Brain_Cortex, Nerve_Tibial, Esophagus_Gastroesophageal_Junction, Colon_Transverse, Stomach, Heart_Atrial_Appendage, Thyroid, Colon_Sigmoid, Ovary, Liver, Pancreas, Lung, Adipose_Subcutaneous, Adrenal_Gland, Brain_Frontal_Cortex_BA9, Artery_Coronary, Spleen, Brain_Amygdala, Brain_Anterior_cingulate_cortex_BA24, Brain_Hippocampus, Brain_Nucleus_accumbens_basal_ganglia, Brain_Substantia_nigra, Pituitary, Skin_Not_Sun_Exposed_Suprapubic, Brain_Putamen_basal_ganglia, Skin_Sun_Exposed_Lower_leg, Vagina	42	0.036	0.99	0.0266
ARL9	Stomach, Spleen, Brain_Cerebellar_Hemisphere, Esophagus_Mucosa, Lung, Adrenal_Gland, Minor_Salivary_Gland, Thyroid, Nerve_Tibial, Pituitary, Uterus, Artery_Aorta, Testis, Brain_Caudate_basal_ganglia, Cells_Transformed_fibroblasts	15	0.026	0.104	0.00402
ADH1B	Brain_Caudate_basal_ganglia, Uterus, Spleen, Artery_Tibial, Muscle_Skeletal, Artery_Coronary, Adipose_Subcutaneous, Nerve_Tibial, Esophagus_Mucosa, Cells_Transformed_fibroblasts, Thyroid, Adipose_Visceral_Omentum, Lung, Colon_Sigmoid	14	0.512	0.152	0.0397
MAML3	Testis, Pituitary, Brain_Hippocampus	3	0.298	0.0434	0.0119
CTBP1-AS2	Brain_Cerebellum, Lung, Vagina, Testis, Cells_EBV.transformed_lymphocytes, Liver, Nerve_Tibial, Adrenal_Gland, Artery_Aorta, Artery_Coronary, Cells_Transformed_fibroblasts, Esophagus_Mucosa, Heart_Left_Ventricle, Prostate, Skin_Not_Sun_Exposed_Suprapubic, Thyroid, Uterus, Whole_Blood, Colon_Transverse, Artery_Tibial, Minor_Salivary_Gland, Esophagus_Muscularis, Adipose_Visceral_Omentum, Colon_Sigmoid, Spleen, Adipose_Subcutaneous, Pancreas, Stomach, Brain_Cerebellar_Hemisphere, Small_Intestine_Terminal_Ileum, Breast_Mammary_Tissue, Skin_Sun_Exposed_Lower_leg, Esophagus_Gastroesophageal_Junction	33	1.59e-05	0.00767	4.39e-05
RP11-425I13.3	Testis, Stomach, Brain_Frontal_Cortex_BA9, Heart_Atrial_Appendage	4	0.928	NA	0.0715
HTT	Brain_Substantia_nigra, Colon_Sigmoid, Brain_Cerebellar_Hemisphere, Muscle_Skeletal, Prostate, Testis, Nerve_Tibial	7	0.458	0.395	0.0569
DCHS2	Skin_Sun_Exposed_Lower_leg, Prostate, Thyroid, Colon_Transverse, Brain_Caudate_basal_ganglia, Artery_Tibial, Cells_Transformed_fibroblasts, Adipose_Subcutaneous	8	0.436	0.127	0.0394
GYPE	Heart_Left_Ventricle, Minor_Salivary_Gland, Colon_Transverse, Brain_Cerebellum, Breast_Mammary_Tissue, Esophagus_Muscularis, Artery_Aorta, Nerve_Tibial, Stomach, Pancreas, Esophagus_Mucosa, Brain_Hypothalamus, Small_Intestine_Terminal_Ileum, Artery_Coronary, Brain_Substantia_nigra, Brain_Anterior_cingulate_cortex_BA24, Lung, Brain_Spinal_cord_cervical_c.1, Thyroid, Cells_Transformed_fibroblasts, Colon_Sigmoid, Heart_Atrial_Appendage, Whole_Blood, Spleen, Uterus, Cells_EBV.transformed_lymphocytes, Artery_Tibial, Vagina, Skin_Not_Sun_Exposed_Suprapubic	29	0.094	0.0126	0.0183
FAM114A1	Brain_Cerebellar_Hemisphere, Brain_Nucleus_accumbens_basal_ganglia, Brain_Anterior_cingulate_cortex_BA24, Spleen, Brain_Spinal_cord_cervical_c.1, Liver, Artery_Aorta, Pancreas, Breast_Mammary_Tissue, Brain_Frontal_Cortex_BA9, Cells_EBV.transformed_lymphocytes, Pituitary, Adipose_Subcutaneous, Colon_Sigmoid, Thyroid	15	0.695	0.446	0.0908
ADH5	Brain_Putamen_basal_ganglia, Brain_Caudate_basal_ganglia, Artery_Aorta, Nerve_Tibial, Brain_Anterior_cingulate_cortex_BA24, Brain_Hypothalamus, Brain_Substantia_nigra, Pituitary, Brain_Nucleus_accumbens_basal_ganglia, Ovary	10	0.199	0.00881	0.0219
ADH4	Adipose_Subcutaneous, Artery_Coronary, Skin_Sun_Exposed_Lower_leg, Esophagus_Mucosa	4	0.914	NA	0.228
HSD17B11	Brain_Substantia_nigra, Brain_Spinal_cord_cervical_c.1, Cells_EBV.transformed_lymphocytes, Brain_Hippocampus, Brain_Cortex, Testis, Brain_Nucleus_accumbens_basal_ganglia, Muscle_Skeletal, Colon_Sigmoid, Adipose_Subcutaneous, Adipose_Visceral_Omentum, Cells_Transformed_fibroblasts, Ovary, Pancreas	14	0.00011814	1.42e-21	1.97e-09
TMA16	Brain_Frontal_Cortex_BA9, Lung, Adrenal_Gland, Brain_Spinal_cord_cervical_c.1, Esophagus_Gastroesophageal_Junction, Brain_Cortex, Esophagus_Muscularis	7	0.773	0.0438	0.102
CNGA1	Colon_Sigmoid, Testis, Artery_Tibial, Artery_Coronary, Adipose_Subcutaneous, Adipose_Visceral_Omentum, Heart_Left_Ventricle, Uterus, Colon_Transverse, Esophagus_Muscularis, Esophagus_Gastroesophageal_Junction, Artery_Aorta, Thyroid, Breast_Mammary_Tissue, Lung, Brain_Anterior_cingulate_cortex_BA24, Heart_Atrial_Appendage, Ovary, Brain_Nucleus_accumbens_basal_ganglia, Muscle_Skeletal, Skin_Sun_Exposed_Lower_leg, Brain_Putamen_basal_ganglia, Brain_Frontal_Cortex_BA9, Minor_Salivary_Gland, Brain_Cortex, Brain_Cerebellar_Hemisphere, Brain_Hippocampus, Adrenal_Gland, Nerve_Tibial, Brain_Hypothalamus, Pituitary, Vagina, Skin_Not_Sun_Exposed_Suprapubic, Brain_Caudate_basal_ganglia, Brain_Amygdala, Liver, Spleen, Brain_Cerebellum	38	0.00018629	1.39e-28	2.03e-06
MFAP3L	Cells_Transformed_fibroblasts, Uterus, Adipose_Visceral_Omentum, Lung, Ovary, Esophagus_Mucosa, Artery_Aorta, Liver, Brain_Putamen_basal_ganglia, Artery_Tibial, Thyroid, Colon_Transverse	12	0.159	0.0335	0.0143
C4orf47	Heart_Atrial_Appendage, Brain_Cerebellum, Testis, Minor_Salivary_Gland, Adrenal_Gland, Liver	6	0.936	NA	0.255
CFI	Brain_Hypothalamus, Brain_Anterior_cingulate_cortex_BA24, Liver, Stomach, Brain_Spinal_cord_cervical_c.1, Brain_Nucleus_accumbens_basal_ganglia, Brain_Cerebellar_Hemisphere, Cells_EBV.transformed_lymphocytes	8	0.12	0.00249	0.00103
RP11-689P11.2	Brain_Frontal_Cortex_BA9, Brain_Nucleus_accumbens_basal_ganglia, Brain_Caudate_basal_ganglia, Esophagus_Gastroesophageal_Junction, Artery_Coronary, Stomach, Artery_Aorta, Brain_Cortex, Adipose_Visceral_Omentum, Brain_Hippocampus, Small_Intestine_Terminal_Ileum, Brain_Cerebellar_Hemisphere, Brain_Hypothalamus, Colon_Sigmoid, Brain_Cerebellum, Nerve_Tibial, Cells_EBV.transformed_lymphocytes, Cells_Transformed_fibroblasts, Brain_Anterior_cingulate_cortex_BA24, Brain_Putamen_basal_ganglia, Brain_Spinal_cord_cervical_c.1, Spleen, Testis, Colon_Transverse, Lung, Prostate, Pituitary, Vagina, Pancreas, Esophagus_Mucosa, Heart_Left_Ventricle, Uterus, Adrenal_Gland	33	0.086	0.658	0.021
SNORA26	Colon_Transverse, Esophagus_Muscularis, Skin_Sun_Exposed_Lower_leg, Artery_Tibial, Spleen, Skin_Not_Sun_Exposed_Suprapubic, Adrenal_Gland, Esophagus_Mucosa, Adipose_Visceral_Omentum, Vagina, Heart_Atrial_Appendage, Lung	12	0.000346657	1.72e-07	0.000983
RP11-115L11.1	Heart_Left_Ventricle, Artery_Tibial, Breast_Mammary_Tissue, Ovary, Brain_Cerebellum, Brain_Spinal_cord_cervical_c.1	6	0.771	0.41	0.0608
MYL5	Esophagus_Muscularis, Cells_EBV.transformed_lymphocytes, Brain_Caudate_basal_ganglia, Colon_Sigmoid, Small_Intestine_Terminal_Ileum, Esophagus_Gastroesophageal_Junction, Ovary, Pancreas, Whole_Blood, Prostate, Pituitary	11	0.141	0.00315	0.0117
AC016773.1	Small_Intestine_Terminal_Ileum, Adrenal_Gland, Colon_Sigmoid, Thyroid, Brain_Putamen_basal_ganglia, Brain_Spinal_cord_cervical_c.1, Colon_Transverse, Prostate, Esophagus_Gastroesophageal_Junction, Artery_Coronary, Esophagus_Muscularis, Muscle_Skeletal, Adipose_Visceral_Omentum, Spleen, Artery_Tibial, Heart_Left_Ventricle, Uterus, Ovary, Liver, Whole_Blood, Minor_Salivary_Gland, Nerve_Tibial, Lung	23	0.184	0.565	0.039
RP11-472B18.1	Brain_Substantia_nigra, Cells_Transformed_fibroblasts, Nerve_Tibial, Artery_Coronary, Brain_Cortex, Lung, Brain_Nucleus_accumbens_basal_ganglia, Ovary, Skin_Not_Sun_Exposed_Suprapubic, Uterus, Artery_Aorta, Brain_Hippocampus, Brain_Hypothalamus, Esophagus_Gastroesophageal_Junction, Small_Intestine_Terminal_Ileum, Brain_Cerebellar_Hemisphere, Adipose_Subcutaneous, Brain_Cerebellum, Pituitary, Skin_Sun_Exposed_Lower_leg, Brain_Spinal_cord_cervical_c.1, Colon_Sigmoid, Brain_Caudate_basal_ganglia, Adipose_Visceral_Omentum, Brain_Putamen_basal_ganglia, Minor_Salivary_Gland, Stomach, Colon_Transverse	28	0.000390185	5.37e-07	3.44e-05
CETN4P	Brain_Spinal_cord_cervical_c.1, Testis, Brain_Hypothalamus, Brain_Frontal_Cortex_BA9, Heart_Left_Ventricle, Brain_Cortex, Brain_Cerebellum, Esophagus_Gastroesophageal_Junction, Adipose_Subcutaneous, Adrenal_Gland, Brain_Substantia_nigra, Cells_Transformed_fibroblasts, Brain_Amygdala, Brain_Caudate_basal_ganglia, Brain_Cerebellar_Hemisphere, Muscle_Skeletal	16	0.002	0.0812	0.00682
SETP20	Small_Intestine_Terminal_Ileum, Minor_Salivary_Gland, Pancreas, Pituitary	4	0.206	0.00103	0.00186
RP11-384K6.2	Prostate	1	0.828	NA	0.169
DANCR	Pituitary, Colon_Sigmoid, Adrenal_Gland, Thyroid, Whole_Blood, Adipose_Subcutaneous, Brain_Hippocampus, Heart_Left_Ventricle, Brain_Cerebellum, Uterus, Colon_Transverse, Muscle_Skeletal, Artery_Tibial, Esophagus_Mucosa, Cells_Transformed_fibroblasts, Brain_Hypothalamus, Artery_Aorta, Minor_Salivary_Gland, Skin_Not_Sun_Exposed_Suprapubic, Breast_Mammary_Tissue, Adipose_Visceral_Omentum, Testis, Lung, Cells_EBV.transformed_lymphocytes, Stomach, Esophagus_Gastroesophageal_Junction, Brain_Cerebellar_Hemisphere, Heart_Atrial_Appendage, Skin_Sun_Exposed_Lower_leg, Spleen, Vagina, Brain_Cortex, Artery_Coronary, Pancreas, Esophagus_Muscularis	35	0.000371259	0.0661	0.000547
AC092535.3	Colon_Sigmoid, Brain_Cerebellum, Brain_Cerebellar_Hemisphere, Pituitary, Colon_Transverse, Spleen, Uterus, Minor_Salivary_Gland, Brain_Nucleus_accumbens_basal_ganglia, Adipose_Visceral_Omentum	10	0.0017	0.0129	0.00231
GCOM2	Brain_Hypothalamus, Minor_Salivary_Gland, Vagina, Brain_Hippocampus, Esophagus_Mucosa, Uterus, Pituitary, Skin_Sun_Exposed_Lower_leg, Brain_Cortex, Brain_Caudate_basal_ganglia, Brain_Anterior_cingulate_cortex_BA24, Brain_Nucleus_accumbens_basal_ganglia, Brain_Substantia_nigra, Thyroid, Brain_Cerebellar_Hemisphere, Prostate, Artery_Coronary, Breast_Mammary_Tissue, Esophagus_Muscularis	19	0.507	0.478	0.125
RP11-364L4.1	Heart_Left_Ventricle, Nerve_Tibial, Brain_Putamen_basal_ganglia, Heart_Atrial_Appendage, Adipose_Subcutaneous, Muscle_Skeletal, Artery_Coronary, Brain_Substantia_nigra, Brain_Caudate_basal_ganglia, Small_Intestine_Terminal_Ileum, Esophagus_Mucosa	11	2.46e-05	4.81e-81	1.98e-11
RPL21P44	Heart_Atrial_Appendage, Spleen, Thyroid, Muscle_Skeletal	4	0.282	0.00893	0.0118
LRRC37A15P	Brain_Frontal_Cortex_BA9, Esophagus_Mucosa, Brain_Cortex, Brain_Cerebellum, Brain_Caudate_basal_ganglia, Brain_Cerebellar_Hemisphere, Brain_Hippocampus, Artery_Coronary, Artery_Tibial, Cells_Transformed_fibroblasts, Lung, Nerve_Tibial, Prostate, Spleen, Uterus, Whole_Blood, Thyroid, Brain_Amygdala, Skin_Not_Sun_Exposed_Suprapubic, Vagina, Adipose_Visceral_Omentum, Adrenal_Gland, Artery_Aorta, Heart_Left_Ventricle	24	0.373	0.916	0.0539
RP11-617D20.1	Brain_Hypothalamus, Uterus, Brain_Cortex, Brain_Spinal_cord_cervical_c.1, Ovary, Brain_Frontal_Cortex_BA9, Brain_Hippocampus, Brain_Anterior_cingulate_cortex_BA24, Muscle_Skeletal, Artery_Aorta, Brain_Caudate_basal_ganglia, Esophagus_Mucosa, Esophagus_Gastroesophageal_Junction, Testis, Cells_Transformed_fibroblasts, Brain_Cerebellum, Brain_Cerebellar_Hemisphere, Artery_Tibial, Esophagus_Muscularis, Heart_Atrial_Appendage, Thyroid, Adipose_Visceral_Omentum, Stomach, Pancreas, Brain_Amygdala, Colon_Transverse, Lung, Vagina, Colon_Sigmoid, Skin_Not_Sun_Exposed_Suprapubic, Brain_Nucleus_accumbens_basal_ganglia, Pituitary, Adipose_Subcutaneous, Prostate, Small_Intestine_Terminal_Ileum, Artery_Coronary, Whole_Blood, Skin_Sun_Exposed_Lower_leg, Heart_Left_Ventricle	39	0.045	0.657	0.0229
RP11-301L8.2	Esophagus_Mucosa, Brain_Cerebellar_Hemisphere, Nerve_Tibial, Breast_Mammary_Tissue, Thyroid	5	0.511	0.116	0.0851
GUSBP5	Brain_Spinal_cord_cervical_c.1, Brain_Amygdala, Liver, Adrenal_Gland, Testis, Vagina	6	0.0035	3.59e-15	1.09e-10
HAND2-AS1	Cells_Transformed_fibroblasts, Adipose_Subcutaneous, Nerve_Tibial, Artery_Tibial, Colon_Transverse, Heart_Left_Ventricle, Pancreas, Heart_Atrial_Appendage, Colon_Sigmoid, Liver, Skin_Not_Sun_Exposed_Suprapubic, Artery_Aorta, Esophagus_Muscularis, Testis, Esophagus_Mucosa, Brain_Cerebellar_Hemisphere, Esophagus_Gastroesophageal_Junction, Brain_Cerebellum, Vagina	19	0.0071	0.000324	0.00501
FAM200B	Uterus, Minor_Salivary_Gland, Colon_Transverse, Cells_EBV.transformed_lymphocytes, Esophagus_Gastroesophageal_Junction, Muscle_Skeletal, Brain_Substantia_nigra, Thyroid	8	0.946	0.13	0.171
RP11-293A21.1	Small_Intestine_Terminal_Ileum	1	0.79	NA	0.26
RPL7AP30	Minor_Salivary_Gland, Brain_Cerebellar_Hemisphere, Small_Intestine_Terminal_Ileum, Adipose_Subcutaneous, Thyroid, Cells_Transformed_fibroblasts, Brain_Cerebellum, Ovary	8	0.041	0.111	0.0218
RP11-425I13.1	Brain_Hypothalamus, Muscle_Skeletal, Adipose_Subcutaneous, Brain_Cortex, Pancreas, Brain_Substantia_nigra, Brain_Putamen_basal_ganglia, Prostate	8	0.748	0.308	0.0422
RP11-1191J2.2	Small_Intestine_Terminal_Ileum, Esophagus_Mucosa, Vagina	3	0.686	0.0215	0.0837
RP11-408P14.1	Prostate, Brain_Cortex, Brain_Frontal_Cortex_BA9, Pancreas, Brain_Hippocampus	5	0.604	0.0408	0.0429
RP11-1398P2.1	Brain_Hippocampus, Brain_Cortex, Liver, Brain_Cerebellum, Brain_Substantia_nigra, Cells_Transformed_fibroblasts, Skin_Not_Sun_Exposed_Suprapubic, Minor_Salivary_Gland	8	0.176	0.284	0.00375
RP11-10K16.1	Colon_Sigmoid, Brain_Caudate_basal_ganglia, Brain_Amygdala, Adipose_Visceral_Omentum, Esophagus_Gastroesophageal_Junction, Minor_Salivary_Gland, Testis, Skin_Sun_Exposed_Lower_leg, Liver, Brain_Cortex, Artery_Tibial, Brain_Putamen_basal_ganglia	12	0.572	0.168	0.0203
RP11-286E11.1	Brain_Putamen_basal_ganglia, Muscle_Skeletal, Adipose_Visceral_Omentum, Brain_Nucleus_accumbens_basal_ganglia, Uterus	5	0.639	0.133	0.0267
RP11-15B17.1	Lung, Brain_Putamen_basal_ganglia, Cells_Transformed_fibroblasts, Ovary, Brain_Anterior_cingulate_cortex_BA24, Brain_Cortex, Brain_Frontal_Cortex_BA9, Colon_Sigmoid, Brain_Spinal_cord_cervical_c.1, Brain_Amygdala, Spleen, Brain_Hippocampus, Adipose_Subcutaneous, Brain_Hypothalamus	14	0.000405976	0.0224	8.52e-06
RP11-367J11.3	Heart_Atrial_Appendage, Brain_Anterior_cingulate_cortex_BA24, Brain_Hippocampus, Skin_Not_Sun_Exposed_Suprapubic, Artery_Tibial, Brain_Caudate_basal_ganglia, Lung, Stomach, Breast_Mammary_Tissue, Pituitary, Vagina, Artery_Aorta, Brain_Putamen_basal_ganglia, Skin_Sun_Exposed_Lower_leg, Adipose_Subcutaneous, Thyroid, Liver, Artery_Coronary, Esophagus_Muscularis	19	0.375	0.366	0.0973
AF146191.4	Skin_Not_Sun_Exposed_Suprapubic, Prostate, Artery_Coronary, Stomach, Spleen, Skin_Sun_Exposed_Lower_leg, Artery_Aorta, Adipose_Subcutaneous, Thyroid, Brain_Caudate_basal_ganglia, Brain_Putamen_basal_ganglia, Ovary, Liver, Brain_Hypothalamus, Pituitary, Nerve_Tibial, Brain_Hippocampus, Brain_Anterior_cingulate_cortex_BA24, Brain_Cerebellar_Hemisphere, Brain_Cortex, Brain_Frontal_Cortex_BA9, Brain_Nucleus_accumbens_basal_ganglia, Brain_Substantia_nigra, Breast_Mammary_Tissue, Colon_Sigmoid, Colon_Transverse, Esophagus_Gastroesophageal_Junction, Esophagus_Mucosa, Esophagus_Muscularis, Heart_Atrial_Appendage, Lung, Pancreas, Small_Intestine_Terminal_Ileum, Uterus, Vagina, Brain_Amygdala, Minor_Salivary_Gland, Artery_Tibial, Muscle_Skeletal, Testis, Adrenal_Gland, Brain_Spinal_cord_cervical_c.1, Cells_Transformed_fibroblasts, Adipose_Visceral_Omentum, Cells_EBV.transformed_lymphocytes	45	0.014	0.146	0.00547
RP11-18H21.1	Cells_EBV.transformed_lymphocytes	1	0.853	NA	0.112
RP11-33B1.1	Brain_Spinal_cord_cervical_c.1, Vagina, Esophagus_Gastroesophageal_Junction, Whole_Blood, Adipose_Visceral_Omentum, Brain_Frontal_Cortex_BA9, Brain_Hypothalamus, Breast_Mammary_Tissue, Esophagus_Muscularis, Stomach, Testis, Brain_Putamen_basal_ganglia, Cells_EBV.transformed_lymphocytes, Brain_Cerebellar_Hemisphere, Pancreas, Muscle_Skeletal, Thyroid, Cells_Transformed_fibroblasts, Artery_Coronary, Uterus, Skin_Sun_Exposed_Lower_leg, Adipose_Subcutaneous, Brain_Cerebellum, Adrenal_Gland, Brain_Amygdala, Brain_Substantia_nigra, Heart_Atrial_Appendage, Artery_Tibial, Ovary, Artery_Aorta, Pituitary, Esophagus_Mucosa, Small_Intestine_Terminal_Ileum, Colon_Sigmoid, Brain_Hippocampus, Minor_Salivary_Gland, Skin_Not_Sun_Exposed_Suprapubic, Brain_Anterior_cingulate_cortex_BA24, Lung, Nerve_Tibial, Spleen, Brain_Caudate_basal_ganglia, Prostate, Colon_Transverse, Brain_Cortex, Heart_Left_Ventricle, Liver, Brain_Nucleus_accumbens_basal_ganglia	48	0.017	0.00896	0.00866
RP11-696N14.1	Brain_Caudate_basal_ganglia, Artery_Coronary, Muscle_Skeletal, Ovary, Vagina, Uterus, Stomach, Brain_Anterior_cingulate_cortex_BA24, Adipose_Subcutaneous, Colon_Transverse, Brain_Hippocampus, Spleen, Brain_Nucleus_accumbens_basal_ganglia, Brain_Cortex, Heart_Atrial_Appendage, Esophagus_Gastroesophageal_Junction, Heart_Left_Ventricle	17	0.272	0.415	0.0273
RP11-10L7.1	Ovary, Brain_Cortex, Brain_Hippocampus, Brain_Hypothalamus, Brain_Cerebellar_Hemisphere, Heart_Atrial_Appendage, Brain_Anterior_cingulate_cortex_BA24, Brain_Nucleus_accumbens_basal_ganglia, Brain_Caudate_basal_ganglia, Brain_Amygdala, Brain_Frontal_Cortex_BA9, Brain_Spinal_cord_cervical_c.1, Brain_Substantia_nigra, Brain_Cerebellum, Cells_EBV.transformed_lymphocytes, Brain_Putamen_basal_ganglia, Heart_Left_Ventricle, Nerve_Tibial, Small_Intestine_Terminal_Ileum, Stomach, Artery_Tibial, Artery_Aorta, Esophagus_Gastroesophageal_Junction, Lung, Skin_Sun_Exposed_Lower_leg, Thyroid, Colon_Sigmoid, Esophagus_Muscularis, Adipose_Subcutaneous, Artery_Coronary, Adipose_Visceral_Omentum, Muscle_Skeletal, Esophagus_Mucosa, Breast_Mammary_Tissue, Colon_Transverse, Spleen, Adrenal_Gland, Pancreas, Pituitary, Testis, Uterus, Vagina	42	1.61e-05	6.89e-61	1.82e-42
RP13-578N3.3	Uterus, Pancreas, Breast_Mammary_Tissue, Esophagus_Gastroesophageal_Junction, Adrenal_Gland, Esophagus_Muscularis, Artery_Coronary, Nerve_Tibial, Artery_Tibial, Adipose_Subcutaneous	10	0.016	0.0504	3.53e-08
RP11-10L12.4	Muscle_Skeletal, Colon_Sigmoid, Adipose_Visceral_Omentum, Brain_Spinal_cord_cervical_c.1, Artery_Coronary, Cells_EBV.transformed_lymphocytes, Pituitary, Pancreas, Artery_Aorta, Brain_Cortex, Minor_Salivary_Gland, Stomach, Small_Intestine_Terminal_Ileum, Liver, Esophagus_Muscularis, Lung, Uterus, Skin_Not_Sun_Exposed_Suprapubic, Brain_Anterior_cingulate_cortex_BA24, Adrenal_Gland, Thyroid, Brain_Hippocampus, Ovary, Brain_Hypothalamus, Cells_Transformed_fibroblasts	25	0.094	0.196	0.02
STX18-AS1	Artery_Aorta, Brain_Hypothalamus, Lung, Brain_Putamen_basal_ganglia, Colon_Sigmoid, Colon_Transverse, Brain_Spinal_cord_cervical_c.1, Brain_Amygdala, Brain_Cerebellar_Hemisphere, Brain_Cerebellum, Brain_Frontal_Cortex_BA9, Artery_Coronary, Prostate, Small_Intestine_Terminal_Ileum	14	0.295	0.0244	0.022
SEC24B-AS1	Brain_Hypothalamus, Muscle_Skeletal, Esophagus_Mucosa, Brain_Cerebellum, Colon_Transverse, Breast_Mammary_Tissue	6	0.295	0.00189	0.0118
FAM13A-AS1	Colon_Sigmoid, Brain_Frontal_Cortex_BA9, Brain_Amygdala, Uterus, Muscle_Skeletal, Liver, Lung, Brain_Anterior_cingulate_cortex_BA24, Heart_Left_Ventricle, Brain_Cerebellum, Artery_Coronary, Prostate, Esophagus_Mucosa, Brain_Hippocampus, Artery_Tibial, Nerve_Tibial, Brain_Cerebellar_Hemisphere, Thyroid, Skin_Sun_Exposed_Lower_leg, Whole_Blood, Artery_Aorta	21	3.4e-05	6.11e-31	1.73e-31
UBA6-AS1	Breast_Mammary_Tissue, Adipose_Subcutaneous, Whole_Blood, Artery_Aorta, Brain_Cerebellum, Brain_Cerebellar_Hemisphere, Nerve_Tibial, Pituitary, Artery_Coronary, Brain_Substantia_nigra, Muscle_Skeletal, Lung, Thyroid	13	0.395	0.645	0.033
ADH1C	Adipose_Visceral_Omentum, Breast_Mammary_Tissue, Adrenal_Gland, Artery_Aorta, Stomach, Muscle_Skeletal, Testis, Skin_Sun_Exposed_Lower_leg, Skin_Not_Sun_Exposed_Suprapubic, Esophagus_Muscularis, Heart_Atrial_Appendage, Cells_Transformed_fibroblasts, Adipose_Subcutaneous, Ovary, Brain_Putamen_basal_ganglia	15	0.349	0.736	0.0653
RP11-499E18.1	Testis, Cells_EBV.transformed_lymphocytes, Whole_Blood, Brain_Hypothalamus, Esophagus_Muscularis, Brain_Putamen_basal_ganglia, Brain_Hippocampus, Brain_Substantia_nigra, Esophagus_Gastroesophageal_Junction	9	0.092	1.08e-11	0.0227
RP11-148L24.1	Brain_Putamen_basal_ganglia	1	0.982	NA	0.615
CICP16	Skin_Not_Sun_Exposed_Suprapubic, Testis, Pituitary, Small_Intestine_Terminal_Ileum, Thyroid	5	0.815	0.273	0.036
AC092597.3	Esophagus_Gastroesophageal_Junction, Ovary, Breast_Mammary_Tissue, Skin_Not_Sun_Exposed_Suprapubic, Thyroid, Cells_Transformed_fibroblasts	6	0.093	0.081	0.00534
LINC00504	Cells_EBV.transformed_lymphocytes, Brain_Hypothalamus, Brain_Nucleus_accumbens_basal_ganglia, Minor_Salivary_Gland, Skin_Sun_Exposed_Lower_leg, Skin_Not_Sun_Exposed_Suprapubic, Artery_Aorta, Artery_Tibial, Vagina, Brain_Anterior_cingulate_cortex_BA24, Brain_Caudate_basal_ganglia	11	0.191	0.475	0.0345
RP11-177B4.1	Adipose_Visceral_Omentum, Adrenal_Gland, Brain_Hippocampus, Cells_Transformed_fibroblasts, Colon_Transverse, Nerve_Tibial, Ovary, Skin_Sun_Exposed_Lower_leg, Spleen, Heart_Left_Ventricle, Lung, Brain_Cerebellar_Hemisphere, Artery_Tibial, Esophagus_Mucosa, Skin_Not_Sun_Exposed_Suprapubic, Cells_EBV.transformed_lymphocytes, Testis, Muscle_Skeletal, Esophagus_Muscularis, Heart_Atrial_Appendage, Artery_Coronary, Breast_Mammary_Tissue, Brain_Cerebellum	23	0.0018	5.02e-06	0.0035
RP11-597D13.9	Brain_Cerebellar_Hemisphere, Brain_Nucleus_accumbens_basal_ganglia, Nerve_Tibial, Prostate, Brain_Amygdala, Brain_Anterior_cingulate_cortex_BA24, Whole_Blood, Cells_Transformed_fibroblasts, Lung, Spleen, Muscle_Skeletal, Small_Intestine_Terminal_Ileum, Brain_Hypothalamus, Brain_Cerebellum, Colon_Transverse, Pituitary, Pancreas, Artery_Tibial, Stomach, Skin_Sun_Exposed_Lower_leg, Adipose_Subcutaneous, Artery_Coronary, Brain_Cortex, Brain_Spinal_cord_cervical_c.1, Heart_Left_Ventricle, Ovary, Vagina, Breast_Mammary_Tissue, Esophagus_Muscularis, Skin_Not_Sun_Exposed_Suprapubic, Testis, Thyroid, Artery_Aorta, Heart_Atrial_Appendage, Adipose_Visceral_Omentum, Brain_Hippocampus, Adrenal_Gland, Liver, Minor_Salivary_Gland, Uterus, Cells_EBV.transformed_lymphocytes	41	0.259	0.712	0.0956
RP11-366M4.11	Testis, Brain_Caudate_basal_ganglia, Nerve_Tibial, Small_Intestine_Terminal_Ileum, Brain_Spinal_cord_cervical_c.1, Adipose_Visceral_Omentum, Brain_Frontal_Cortex_BA9, Cells_Transformed_fibroblasts, Heart_Atrial_Appendage, Ovary, Vagina	11	0.091	0.0222	0.00228
LINC01085	Artery_Coronary, Cells_Transformed_fibroblasts, Brain_Nucleus_accumbens_basal_ganglia, Brain_Frontal_Cortex_BA9, Uterus, Brain_Anterior_cingulate_cortex_BA24, Brain_Cortex	7	0.072	0.509	0.000872
RP11-362F19.1	Esophagus_Gastroesophageal_Junction, Spleen, Adipose_Visceral_Omentum, Colon_Sigmoid, Colon_Transverse, Heart_Atrial_Appendage, Stomach, Uterus, Artery_Coronary, Whole_Blood, Lung, Esophagus_Mucosa	12	0.371	0.779	0.0737
HHIP-AS1	Brain_Spinal_cord_cervical_c.1, Brain_Amygdala, Spleen, Brain_Hypothalamus, Esophagus_Mucosa, Brain_Anterior_cingulate_cortex_BA24, Stomach, Skin_Sun_Exposed_Lower_leg, Prostate, Artery_Tibial, Artery_Coronary, Brain_Hippocampus, Skin_Not_Sun_Exposed_Suprapubic, Nerve_Tibial	14	0.000219503	0.12	0.000617
RP11-36B15.1	Small_Intestine_Terminal_Ileum, Adipose_Subcutaneous, Stomach, Testis	4	0.696	0.0468	0.0221
KRT8P46	Thyroid, Brain_Cortex, Colon_Transverse, Minor_Salivary_Gland, Brain_Putamen_basal_ganglia, Testis, Pancreas, Nerve_Tibial, Whole_Blood, Brain_Caudate_basal_ganglia, Adipose_Visceral_Omentum, Artery_Coronary, Brain_Hippocampus, Colon_Sigmoid, Esophagus_Muscularis, Prostate, Spleen, Stomach, Lung, Vagina, Artery_Aorta, Skin_Not_Sun_Exposed_Suprapubic, Artery_Tibial, Brain_Hypothalamus	24	0.287	0.261	0.0901
RP11-290F5.1	Brain_Spinal_cord_cervical_c.1, Artery_Aorta, Muscle_Skeletal, Minor_Salivary_Gland, Liver, Lung, Cells_EBV.transformed_lymphocytes, Brain_Nucleus_accumbens_basal_ganglia, Colon_Transverse, Esophagus_Mucosa	10	0.645	0.122	0.0314
RP11-360F5.1	Ovary, Breast_Mammary_Tissue, Adipose_Visceral_Omentum, Nerve_Tibial, Liver, Brain_Hippocampus, Adipose_Subcutaneous, Testis, Spleen, Brain_Substantia_nigra, Artery_Aorta, Lung, Adrenal_Gland, Cells_EBV.transformed_lymphocytes, Colon_Sigmoid, Esophagus_Gastroesophageal_Junction, Thyroid, Minor_Salivary_Gland, Colon_Transverse	19	0.037	6.27e-40	2.4e-08
TMEM150C	Breast_Mammary_Tissue, Heart_Atrial_Appendage, Skin_Sun_Exposed_Lower_leg, Lung, Brain_Hypothalamus, Stomach, Minor_Salivary_Gland, Colon_Transverse, Cells_Transformed_fibroblasts	9	0.773	0.422	0.0721
RP11-548H18.2	Cells_Transformed_fibroblasts, Brain_Frontal_Cortex_BA9, Brain_Nucleus_accumbens_basal_ganglia, Testis, Artery_Coronary, Heart_Left_Ventricle, Esophagus_Gastroesophageal_Junction, Adrenal_Gland, Esophagus_Mucosa, Lung, Minor_Salivary_Gland, Skin_Sun_Exposed_Lower_leg, Brain_Substantia_nigra, Heart_Atrial_Appendage, Vagina, Brain_Cortex, Liver, Cells_EBV.transformed_lymphocytes, Esophagus_Muscularis, Colon_Sigmoid, Artery_Tibial, Pituitary, Brain_Anterior_cingulate_cortex_BA24, Brain_Putamen_basal_ganglia, Skin_Not_Sun_Exposed_Suprapubic, Ovary, Brain_Caudate_basal_ganglia, Brain_Hypothalamus, Nerve_Tibial, Artery_Aorta, Uterus, Spleen, Brain_Spinal_cord_cervical_c.1, Brain_Amygdala, Brain_Cerebellar_Hemisphere, Adipose_Subcutaneous, Brain_Hippocampus, Breast_Mammary_Tissue	38	0.022	0.0377	0.00586
RP11-665G4.1	Esophagus_Gastroesophageal_Junction, Skin_Not_Sun_Exposed_Suprapubic, Ovary, Colon_Transverse, Lung, Breast_Mammary_Tissue, Skin_Sun_Exposed_Lower_leg, Pituitary, Whole_Blood, Thyroid, Colon_Sigmoid, Adipose_Visceral_Omentum	12	0.627	8.94e-13	0.173
LINC01088	Artery_Coronary, Ovary, Testis, Brain_Spinal_cord_cervical_c.1, Pancreas, Skin_Sun_Exposed_Lower_leg, Colon_Sigmoid, Artery_Tibial, Brain_Caudate_basal_ganglia	9	0.058	0.00157	0.0077
UGDH-AS1	Minor_Salivary_Gland, Stomach, Brain_Cerebellum, Brain_Caudate_basal_ganglia, Colon_Transverse, Brain_Hippocampus, Cells_EBV.transformed_lymphocytes, Brain_Nucleus_accumbens_basal_ganglia, Pituitary, Brain_Hypothalamus, Cells_Transformed_fibroblasts, Esophagus_Muscularis, Ovary, Brain_Putamen_basal_ganglia, Adipose_Subcutaneous, Adrenal_Gland, Liver, Spleen	18	0.0025	1.48e-09	2.4e-05
LINC01060	Thyroid, Adipose_Visceral_Omentum, Testis, Artery_Aorta, Artery_Coronary, Pituitary, Breast_Mammary_Tissue, Adipose_Subcutaneous, Brain_Hypothalamus, Heart_Atrial_Appendage	10	0.357	0.454	0.224
RP11-93L9.1	Adrenal_Gland, Skin_Not_Sun_Exposed_Suprapubic, Thyroid	3	0.826	NA	0.0914
RBMXP4	Adipose_Subcutaneous, Testis, Colon_Sigmoid, Small_Intestine_Terminal_Ileum, Colon_Transverse, Brain_Hippocampus, Nerve_Tibial, Brain_Nucleus_accumbens_basal_ganglia, Esophagus_Muscularis, Spleen, Brain_Caudate_basal_ganglia, Brain_Frontal_Cortex_BA9, Brain_Hypothalamus, Lung, Skin_Sun_Exposed_Lower_leg, Brain_Anterior_cingulate_cortex_BA24, Brain_Cortex	17	0.14	0.273	0.00874
AC006160.5	Heart_Left_Ventricle, Brain_Hypothalamus, Adrenal_Gland, Nerve_Tibial, Cells_EBV.transformed_lymphocytes, Breast_Mammary_Tissue, Testis, Skin_Not_Sun_Exposed_Suprapubic, Lung, Spleen	10	0.186	6.36e-05	0.0153
RP11-286E11.2	Brain_Cerebellar_Hemisphere, Artery_Coronary, Cells_Transformed_fibroblasts, Brain_Frontal_Cortex_BA9, Artery_Aorta, Brain_Cerebellum, Testis, Adrenal_Gland, Esophagus_Gastroesophageal_Junction, Esophagus_Muscularis, Nerve_Tibial, Pituitary, Stomach, Small_Intestine_Terminal_Ileum	14	0.208	0.0012	0.0176
OR7E94P	Adrenal_Gland, Uterus, Artery_Aorta, Esophagus_Gastroesophageal_Junction	4	0.445	0.114	0.048
NOP14-AS1	Stomach, Pancreas, Brain_Substantia_nigra, Brain_Cortex, Thyroid, Cells_Transformed_fibroblasts, Whole_Blood, Brain_Amygdala, Esophagus_Muscularis, Heart_Atrial_Appendage, Adipose_Subcutaneous, Testis, Artery_Aorta, Colon_Sigmoid, Brain_Nucleus_accumbens_basal_ganglia, Artery_Tibial, Nerve_Tibial, Colon_Transverse, Breast_Mammary_Tissue, Esophagus_Gastroesophageal_Junction, Skin_Sun_Exposed_Lower_leg, Artery_Coronary, Lung	23	0.103	1.02e-65	0.01
RP11-279O9.4	Adipose_Subcutaneous, Brain_Caudate_basal_ganglia, Testis, Adipose_Visceral_Omentum, Esophagus_Gastroesophageal_Junction, Artery_Aorta, Colon_Transverse	7	0.329	0.264	0.0598
RP11-360F5.3	Minor_Salivary_Gland, Brain_Putamen_basal_ganglia, Brain_Spinal_cord_cervical_c.1, Colon_Sigmoid, Heart_Atrial_Appendage, Muscle_Skeletal, Ovary, Pancreas, Prostate, Spleen, Vagina, Whole_Blood, Brain_Anterior_cingulate_cortex_BA24, Esophagus_Mucosa, Adipose_Subcutaneous, Esophagus_Muscularis, Skin_Sun_Exposed_Lower_leg, Small_Intestine_Terminal_Ileum, Adrenal_Gland, Artery_Tibial, Brain_Amygdala, Brain_Substantia_nigra, Breast_Mammary_Tissue, Esophagus_Gastroesophageal_Junction, Heart_Left_Ventricle, Lung, Nerve_Tibial, Pituitary, Skin_Not_Sun_Exposed_Suprapubic, Thyroid, Adipose_Visceral_Omentum, Artery_Aorta, Artery_Coronary, Brain_Cortex, Brain_Hypothalamus, Brain_Nucleus_accumbens_basal_ganglia, Liver, Brain_Caudate_basal_ganglia, Colon_Transverse, Cells_Transformed_fibroblasts, Brain_Hippocampus, Cells_EBV.transformed_lymphocytes	42	0.131	0.735	0.018
SRD5A3-AS1	Lung, Testis, Esophagus_Mucosa, Stomach, Brain_Anterior_cingulate_cortex_BA24, Thyroid, Skin_Not_Sun_Exposed_Suprapubic, Heart_Left_Ventricle, Whole_Blood, Esophagus_Muscularis, Adipose_Subcutaneous, Adipose_Visceral_Omentum, Vagina, Muscle_Skeletal, Cells_Transformed_fibroblasts, Artery_Tibial, Prostate, Colon_Transverse, Brain_Spinal_cord_cervical_c.1, Adrenal_Gland, Pituitary, Brain_Putamen_basal_ganglia, Skin_Sun_Exposed_Lower_leg, Brain_Cortex, Esophagus_Gastroesophageal_Junction, Pancreas, Brain_Cerebellar_Hemisphere, Brain_Cerebellum, Colon_Sigmoid, Artery_Coronary, Brain_Hippocampus, Small_Intestine_Terminal_Ileum, Uterus, Nerve_Tibial, Brain_Hypothalamus	35	7.54e-05	0.000321	3.18e-05
RP11-89B16.1	Cells_Transformed_fibroblasts, Spleen, Adipose_Visceral_Omentum, Artery_Tibial, Artery_Coronary, Lung, Artery_Aorta, Esophagus_Gastroesophageal_Junction	8	0.076	0.093	0.0152
RP11-673E1.3	Pituitary, Brain_Cortex, Thyroid, Colon_Sigmoid, Stomach, Heart_Atrial_Appendage, Lung, Skin_Sun_Exposed_Lower_leg, Colon_Transverse, Uterus, Whole_Blood, Breast_Mammary_Tissue, Brain_Substantia_nigra, Small_Intestine_Terminal_Ileum, Spleen, Brain_Spinal_cord_cervical_c.1, Nerve_Tibial, Cells_Transformed_fibroblasts, Esophagus_Muscularis, Pancreas, Brain_Anterior_cingulate_cortex_BA24, Cells_EBV.transformed_lymphocytes, Adipose_Subcutaneous, Esophagus_Mucosa	24	0.056	6.85e-22	0.00198
ENPP7P10	Esophagus_Muscularis, Vagina, Brain_Cerebellar_Hemisphere, Brain_Nucleus_accumbens_basal_ganglia, Ovary, Pituitary, Testis, Thyroid, Brain_Putamen_basal_ganglia, Brain_Caudate_basal_ganglia, Nerve_Tibial, Skin_Not_Sun_Exposed_Suprapubic, Cells_Transformed_fibroblasts, Breast_Mammary_Tissue, Colon_Transverse, Artery_Aorta	16	8.71e-10	5.56e-19	8.87e-28
RP11-352E6.2	Colon_Transverse, Brain_Anterior_cingulate_cortex_BA24, Brain_Putamen_basal_ganglia, Brain_Cerebellar_Hemisphere, Nerve_Tibial	5	0.42	0.127	0.023
RP11-177C12.1	Testis, Spleen	2	0.765	NA	0.0549
RP11-563E2.2	Colon_Sigmoid, Artery_Coronary, Esophagus_Gastroesophageal_Junction	3	0.482	NA	0.0488
RP11-584P21.2	Stomach, Ovary, Uterus	3	0.675	0.207	0.0338
RP11-130F10.1	Cells_Transformed_fibroblasts, Cells_EBV.transformed_lymphocytes, Thyroid, Skin_Sun_Exposed_Lower_leg, Nerve_Tibial, Esophagus_Mucosa, Brain_Caudate_basal_ganglia, Pituitary, Brain_Substantia_nigra, Colon_Transverse, Esophagus_Gastroesophageal_Junction, Heart_Atrial_Appendage, Breast_Mammary_Tissue, Brain_Frontal_Cortex_BA9, Testis, Artery_Tibial	16	0.436	0.0222	0.0885
RP11-692D12.1	Thyroid, Brain_Caudate_basal_ganglia, Brain_Cortex, Colon_Transverse, Adrenal_Gland, Brain_Cerebellum, Minor_Salivary_Gland, Brain_Amygdala, Pancreas, Uterus	10	0.782	0.00844	0.123
ZNF718	Minor_Salivary_Gland, Whole_Blood, Brain_Cortex, Brain_Anterior_cingulate_cortex_BA24, Pancreas, Cells_EBV.transformed_lymphocytes, Artery_Aorta, Brain_Frontal_Cortex_BA9, Liver, Esophagus_Gastroesophageal_Junction, Cells_Transformed_fibroblasts, Brain_Putamen_basal_ganglia, Skin_Not_Sun_Exposed_Suprapubic	13	0.476	5.16e-07	0.13
SMIM20	Vagina, Lung, Brain_Cerebellar_Hemisphere, Brain_Spinal_cord_cervical_c.1, Artery_Aorta	5	0.493	0.186	0.0592
RP11-284M14.1	Esophagus_Mucosa, Pancreas, Brain_Nucleus_accumbens_basal_ganglia, Brain_Cortex, Brain_Frontal_Cortex_BA9, Muscle_Skeletal, Adrenal_Gland, Pituitary, Breast_Mammary_Tissue, Cells_EBV.transformed_lymphocytes, Stomach, Brain_Spinal_cord_cervical_c.1, Brain_Hypothalamus, Vagina, Brain_Hippocampus, Lung, Brain_Amygdala, Esophagus_Muscularis, Artery_Tibial, Brain_Caudate_basal_ganglia, Cells_Transformed_fibroblasts, Adipose_Subcutaneous, Brain_Anterior_cingulate_cortex_BA24, Testis	24	2.35e-05	0	1.41e-14
RP11-173M11.2	Brain_Hippocampus, Uterus, Liver, Artery_Coronary, Artery_Tibial, Artery_Aorta, Brain_Cortex, Brain_Frontal_Cortex_BA9, Lung, Nerve_Tibial, Brain_Nucleus_accumbens_basal_ganglia, Breast_Mammary_Tissue, Cells_Transformed_fibroblasts	13	0.116	0.267	0.0161
LINC00989	Vagina, Pancreas, Lung, Artery_Coronary, Heart_Atrial_Appendage, Colon_Sigmoid	6	0.466	0.308	0.0192
KLHL2P1	Brain_Cortex, Artery_Aorta, Cells_Transformed_fibroblasts, Lung, Heart_Left_Ventricle, Brain_Frontal_Cortex_BA9, Cells_EBV.transformed_lymphocytes, Brain_Putamen_basal_ganglia, Esophagus_Mucosa, Liver, Adipose_Visceral_Omentum, Skin_Not_Sun_Exposed_Suprapubic, Skin_Sun_Exposed_Lower_leg, Brain_Spinal_cord_cervical_c.1, Pituitary, Artery_Coronary, Brain_Cerebellum, Brain_Anterior_cingulate_cortex_BA24, Heart_Atrial_Appendage, Minor_Salivary_Gland, Adrenal_Gland, Brain_Caudate_basal_ganglia, Brain_Hippocampus, Ovary, Nerve_Tibial, Adipose_Subcutaneous, Brain_Nucleus_accumbens_basal_ganglia, Brain_Amygdala, Prostate, Uterus	30	0.055	0.212	0.007
FAM218A	Brain_Nucleus_accumbens_basal_ganglia, Lung, Skin_Not_Sun_Exposed_Suprapubic, Brain_Anterior_cingulate_cortex_BA24, Brain_Cortex, Colon_Transverse, Brain_Frontal_Cortex_BA9, Thyroid, Brain_Amygdala, Adipose_Subcutaneous, Breast_Mammary_Tissue, Heart_Atrial_Appendage, Esophagus_Mucosa, Brain_Caudate_basal_ganglia, Artery_Aorta	15	0.207	0.418	0.0216
RP11-92A5.2	Testis, Brain_Anterior_cingulate_cortex_BA24, Artery_Tibial, Artery_Aorta, Brain_Hippocampus, Brain_Spinal_cord_cervical_c.1, Brain_Cortex, Brain_Hypothalamus, Brain_Caudate_basal_ganglia	9	0.628	0.117	0.0886
RP11-440I14.2	Testis, Adipose_Subcutaneous, Esophagus_Muscularis, Prostate	4	0.326	0.474	0.0752
RP11-138B4.1	Small_Intestine_Terminal_Ileum, Uterus, Pituitary, Adipose_Subcutaneous, Ovary	5	0.304	0.000488	0.0697
RP11-6L6.2	Brain_Nucleus_accumbens_basal_ganglia, Minor_Salivary_Gland, Esophagus_Gastroesophageal_Junction, Brain_Spinal_cord_cervical_c.1, Stomach, Adrenal_Gland, Artery_Coronary, Brain_Caudate_basal_ganglia, Brain_Putamen_basal_ganglia, Whole_Blood, Brain_Frontal_Cortex_BA9, Skin_Not_Sun_Exposed_Suprapubic, Colon_Transverse, Heart_Left_Ventricle, Brain_Hypothalamus, Skin_Sun_Exposed_Lower_leg, Testis, Artery_Tibial, Vagina, Brain_Cerebellum, Adipose_Subcutaneous, Muscle_Skeletal, Artery_Aorta, Thyroid, Uterus, Small_Intestine_Terminal_Ileum, Nerve_Tibial, Spleen, Prostate, Ovary, Adipose_Visceral_Omentum, Brain_Cerebellar_Hemisphere, Breast_Mammary_Tissue, Colon_Sigmoid, Esophagus_Muscularis, Lung, Pancreas, Brain_Hippocampus, Liver, Pituitary, Cells_EBV.transformed_lymphocytes	41	0.031	1.08e-11	0.00216
RP11-153M7.3	Minor_Salivary_Gland, Ovary, Artery_Aorta, Colon_Sigmoid, Heart_Left_Ventricle	5	0.167	0.0543	0.00885
RP11-11N5.1	Colon_Transverse	1	0.896	NA	0.235
RP11-1365D11.1	Breast_Mammary_Tissue, Nerve_Tibial, Thyroid, Heart_Atrial_Appendage, Adipose_Subcutaneous, Pituitary, Whole_Blood, Brain_Hippocampus, Adrenal_Gland, Artery_Coronary, Brain_Cerebellar_Hemisphere, Brain_Cortex, Esophagus_Gastroesophageal_Junction, Brain_Hypothalamus, Colon_Transverse, Adipose_Visceral_Omentum, Artery_Tibial, Brain_Cerebellum, Brain_Frontal_Cortex_BA9, Colon_Sigmoid, Esophagus_Muscularis, Heart_Left_Ventricle, Skin_Not_Sun_Exposed_Suprapubic, Prostate, Brain_Caudate_basal_ganglia, Ovary, Artery_Aorta, Skin_Sun_Exposed_Lower_leg	28	0.175	2.22e-22	0.0847
RP11-696F12.1	Artery_Aorta, Nerve_Tibial, Adipose_Visceral_Omentum, Artery_Tibial, Esophagus_Muscularis, Lung, Vagina, Breast_Mammary_Tissue, Adipose_Subcutaneous, Esophagus_Gastroesophageal_Junction, Colon_Transverse	11	0.453	0.902	0.141
ORAOV1P1	Small_Intestine_Terminal_Ileum, Adipose_Subcutaneous, Nerve_Tibial, Pituitary, Colon_Sigmoid, Stomach, Brain_Nucleus_accumbens_basal_ganglia, Prostate, Brain_Caudate_basal_ganglia	9	0.092	0.0561	0.0213
THAP9-AS1	Spleen, Artery_Coronary, Cells_Transformed_fibroblasts, Liver, Pancreas, Testis, Colon_Transverse, Brain_Putamen_basal_ganglia, Muscle_Skeletal, Brain_Anterior_cingulate_cortex_BA24, Lung, Artery_Tibial, Adrenal_Gland, Brain_Hypothalamus, Brain_Nucleus_accumbens_basal_ganglia, Breast_Mammary_Tissue, Esophagus_Muscularis, Brain_Cortex, Brain_Cerebellum, Brain_Frontal_Cortex_BA9, Adipose_Subcutaneous, Artery_Aorta, Colon_Sigmoid, Nerve_Tibial, Stomach, Thyroid, Brain_Substantia_nigra, Brain_Spinal_cord_cervical_c.1, Esophagus_Gastroesophageal_Junction, Brain_Cerebellar_Hemisphere, Brain_Amygdala, Brain_Hippocampus, Esophagus_Mucosa, Heart_Atrial_Appendage, Heart_Left_Ventricle, Brain_Caudate_basal_ganglia	36	0.298	0.532	0.0371
RP11-397E7.4	Muscle_Skeletal, Stomach, Brain_Hypothalamus, Testis, Brain_Amygdala, Colon_Transverse, Esophagus_Gastroesophageal_Junction, Artery_Aorta, Brain_Nucleus_accumbens_basal_ganglia, Cells_Transformed_fibroblasts, Colon_Sigmoid, Spleen, Pancreas, Brain_Putamen_basal_ganglia, Artery_Tibial, Heart_Left_Ventricle	16	0.027	1.74e-16	0.000684
RP11-597D13.7	Minor_Salivary_Gland, Whole_Blood, Adrenal_Gland, Pituitary, Esophagus_Gastroesophageal_Junction, Muscle_Skeletal, Adipose_Visceral_Omentum, Heart_Atrial_Appendage, Adipose_Subcutaneous, Artery_Aorta, Artery_Coronary, Artery_Tibial, Breast_Mammary_Tissue, Cells_Transformed_fibroblasts, Heart_Left_Ventricle, Ovary, Spleen, Stomach, Colon_Sigmoid, Nerve_Tibial, Prostate, Vagina, Uterus, Colon_Transverse, Brain_Cerebellar_Hemisphere, Skin_Sun_Exposed_Lower_leg	26	0.341	0.722	0.125
RP11-420A23.1	Pituitary, Brain_Cortex, Brain_Amygdala, Esophagus_Gastroesophageal_Junction, Brain_Nucleus_accumbens_basal_ganglia, Brain_Anterior_cingulate_cortex_BA24, Pancreas, Brain_Hippocampus, Brain_Spinal_cord_cervical_c.1, Cells_Transformed_fibroblasts, Brain_Hypothalamus, Brain_Cerebellum, Prostate, Esophagus_Muscularis, Testis, Brain_Substantia_nigra	16	0.222	0.245	0.00755
RP11-792D21.2	Esophagus_Gastroesophageal_Junction, Brain_Caudate_basal_ganglia, Adipose_Visceral_Omentum, Colon_Sigmoid, Thyroid, Heart_Left_Ventricle, Esophagus_Mucosa, Esophagus_Muscularis	8	2.68e-07	8.65e-11	1.5e-06
RP11-164P12.3	Lung, Brain_Cortex, Artery_Coronary, Adipose_Visceral_Omentum, Muscle_Skeletal, Thyroid, Esophagus_Muscularis, Stomach, Brain_Substantia_nigra, Pituitary, Uterus, Brain_Frontal_Cortex_BA9, Brain_Hippocampus, Brain_Nucleus_accumbens_basal_ganglia, Colon_Sigmoid, Artery_Tibial, Pancreas, Artery_Aorta, Esophagus_Mucosa, Spleen, Nerve_Tibial	21	0.024	4.12e-09	0.0138
RP11-539L10.3	Brain_Putamen_basal_ganglia, Brain_Spinal_cord_cervical_c.1	2	0.77	NA	0.18
RP11-440I14.3	Liver, Testis, Esophagus_Mucosa, Esophagus_Muscularis, Skin_Not_Sun_Exposed_Suprapubic, Stomach, Lung, Skin_Sun_Exposed_Lower_leg	8	0.221	0.663	0.0493
ABCA11P	Brain_Nucleus_accumbens_basal_ganglia, Prostate, Colon_Sigmoid, Brain_Spinal_cord_cervical_c.1	4	0.457	NA	0.0124
RP11-673E1.1	Breast_Mammary_Tissue, Small_Intestine_Terminal_Ileum, Lung, Nerve_Tibial, Pancreas, Minor_Salivary_Gland, Colon_Sigmoid, Heart_Left_Ventricle, Adipose_Subcutaneous, Heart_Atrial_Appendage, Thyroid, Esophagus_Gastroesophageal_Junction, Brain_Frontal_Cortex_BA9, Esophagus_Muscularis, Prostate, Artery_Tibial, Pituitary, Stomach, Brain_Cortex, Muscle_Skeletal, Brain_Caudate_basal_ganglia, Adipose_Visceral_Omentum, Artery_Aorta, Adrenal_Gland, Artery_Coronary, Testis, Brain_Amygdala, Cells_Transformed_fibroblasts, Esophagus_Mucosa, Brain_Putamen_basal_ganglia, Brain_Spinal_cord_cervical_c.1, Brain_Anterior_cingulate_cortex_BA24, Brain_Hippocampus, Liver, Skin_Not_Sun_Exposed_Suprapubic, Brain_Hypothalamus, Spleen, Brain_Substantia_nigra, Brain_Nucleus_accumbens_basal_ganglia, Skin_Sun_Exposed_Lower_leg	40	0.084	0.363	0.0146
RP11-774O3.3	Colon_Sigmoid, Lung, Ovary, Prostate, Brain_Hypothalamus, Cells_Transformed_fibroblasts, Brain_Amygdala, Skin_Not_Sun_Exposed_Suprapubic, Muscle_Skeletal, Heart_Left_Ventricle, Brain_Cerebellum, Esophagus_Mucosa	12	0.261	0.0194	0.0109
RP11-714L20.1	Breast_Mammary_Tissue, Brain_Spinal_cord_cervical_c.1, Brain_Substantia_nigra, Brain_Frontal_Cortex_BA9, Prostate, Brain_Cerebellum, Artery_Aorta, Brain_Amygdala, Colon_Transverse	9	0.105	4.21e-05	0.0141
RP11-20I20.1	Uterus, Testis, Lung, Adipose_Subcutaneous, Esophagus_Mucosa, Pancreas, Stomach, Thyroid, Brain_Cerebellum, Brain_Nucleus_accumbens_basal_ganglia, Nerve_Tibial, Spleen, Cells_Transformed_fibroblasts, Esophagus_Muscularis	14	0.115	0.11	0.0113
FAM86EP	Brain_Anterior_cingulate_cortex_BA24, Cells_Transformed_fibroblasts, Adipose_Subcutaneous, Esophagus_Mucosa, Brain_Nucleus_accumbens_basal_ganglia, Whole_Blood, Heart_Left_Ventricle, Colon_Transverse, Brain_Cortex, Brain_Amygdala, Esophagus_Gastroesophageal_Junction, Artery_Coronary, Pancreas, Skin_Not_Sun_Exposed_Suprapubic, Brain_Hippocampus	15	0.051	0.148	0.043
AP001816.1	Skin_Sun_Exposed_Lower_leg, Brain_Cerebellum, Brain_Amygdala, Brain_Frontal_Cortex_BA9, Adipose_Subcutaneous, Artery_Coronary, Artery_Tibial, Whole_Blood, Nerve_Tibial, Colon_Transverse, Small_Intestine_Terminal_Ileum, Brain_Substantia_nigra, Uterus, Pancreas, Breast_Mammary_Tissue, Brain_Cerebellar_Hemisphere, Prostate, Brain_Hypothalamus, Lung, Esophagus_Muscularis, Brain_Cortex, Pituitary, Brain_Caudate_basal_ganglia, Esophagus_Gastroesophageal_Junction, Esophagus_Mucosa, Heart_Atrial_Appendage, Spleen, Brain_Nucleus_accumbens_basal_ganglia, Brain_Anterior_cingulate_cortex_BA24, Thyroid, Artery_Aorta, Colon_Sigmoid, Adipose_Visceral_Omentum, Liver	34	0.173	0.163	0.0166
PABPC4L	Minor_Salivary_Gland, Lung, Artery_Tibial	3	0.896	0.322	0.239
CTSO	Ovary, Heart_Atrial_Appendage, Skin_Not_Sun_Exposed_Suprapubic, Prostate, Artery_Coronary, Brain_Cortex, Thyroid, Brain_Substantia_nigra, Cells_Transformed_fibroblasts, Brain_Hypothalamus, Colon_Transverse, Testis	12	0.301	0.853	0.00698
RP11-121C2.2	Heart_Left_Ventricle, Esophagus_Mucosa, Thyroid, Stomach, Brain_Substantia_nigra, Artery_Tibial, Pancreas, Skin_Not_Sun_Exposed_Suprapubic, Artery_Aorta, Whole_Blood, Brain_Caudate_basal_ganglia, Colon_Sigmoid, Brain_Hippocampus, Adrenal_Gland, Testis, Brain_Cortex, Pituitary, Brain_Anterior_cingulate_cortex_BA24, Liver, Brain_Frontal_Cortex_BA9, Brain_Nucleus_accumbens_basal_ganglia, Cells_Transformed_fibroblasts	22	0.0021	4.65e-35	2.03e-06
RP11-33B1.4	Whole_Blood, Brain_Hypothalamus, Pancreas, Pituitary, Thyroid, Minor_Salivary_Gland, Adrenal_Gland, Ovary, Brain_Spinal_cord_cervical_c.1, Brain_Hippocampus, Testis, Brain_Cerebellar_Hemisphere, Brain_Caudate_basal_ganglia, Uterus, Brain_Cerebellum, Muscle_Skeletal, Stomach, Brain_Anterior_cingulate_cortex_BA24, Liver, Artery_Tibial, Brain_Putamen_basal_ganglia, Spleen, Prostate, Brain_Frontal_Cortex_BA9, Esophagus_Gastroesophageal_Junction, Brain_Amygdala, Nerve_Tibial, Brain_Cortex, Brain_Substantia_nigra, Adipose_Visceral_Omentum, Artery_Aorta, Lung, Esophagus_Mucosa	33	0.029	0.317	0.007
RP11-588K22.2	Artery_Tibial, Artery_Aorta, Brain_Nucleus_accumbens_basal_ganglia, Breast_Mammary_Tissue, Artery_Coronary, Muscle_Skeletal, Brain_Caudate_basal_ganglia, Cells_Transformed_fibroblasts, Brain_Substantia_nigra, Adipose_Visceral_Omentum, Brain_Cortex, Brain_Hippocampus, Lung, Liver, Adipose_Subcutaneous, Brain_Anterior_cingulate_cortex_BA24, Nerve_Tibial, Esophagus_Muscularis, Thyroid, Brain_Cerebellum	20	7.94e-05	0.000461	8.99e-05
RP11-395I6.3	Esophagus_Mucosa, Brain_Amygdala, Skin_Not_Sun_Exposed_Suprapubic, Adrenal_Gland, Brain_Cerebellum, Pituitary, Testis, Esophagus_Gastroesophageal_Junction, Heart_Atrial_Appendage, Artery_Tibial	10	0.0075	0.00719	0.00171
RP11-384K6.6	Brain_Amygdala, Brain_Putamen_basal_ganglia, Brain_Cerebellar_Hemisphere	3	0.886	NA	0.157
RP11-73K9.2	Pituitary, Brain_Cortex, Colon_Transverse, Small_Intestine_Terminal_Ileum, Brain_Cerebellar_Hemisphere, Brain_Cerebellum, Uterus, Skin_Not_Sun_Exposed_Suprapubic, Minor_Salivary_Gland, Breast_Mammary_Tissue	10	0.129	0.00275	0.00581
RP11-320H14.1	Brain_Cortex, Brain_Frontal_Cortex_BA9, Small_Intestine_Terminal_Ileum, Breast_Mammary_Tissue, Esophagus_Gastroesophageal_Junction, Nerve_Tibial, Brain_Putamen_basal_ganglia	7	0.21	0.562	0.056
RP11-496D24.2	Brain_Anterior_cingulate_cortex_BA24, Brain_Substantia_nigra, Esophagus_Gastroesophageal_Junction, Skin_Not_Sun_Exposed_Suprapubic, Testis, Nerve_Tibial, Adipose_Subcutaneous, Brain_Putamen_basal_ganglia, Brain_Nucleus_accumbens_basal_ganglia, Brain_Spinal_cord_cervical_c.1, Skin_Sun_Exposed_Lower_leg	11	0.0047	0.0381	0.0123
RP11-448G15.3	Stomach, Colon_Transverse, Brain_Hippocampus, Brain_Spinal_cord_cervical_c.1, Brain_Cerebellum, Pancreas, Uterus, Adipose_Subcutaneous, Artery_Aorta, Breast_Mammary_Tissue, Small_Intestine_Terminal_Ileum, Thyroid, Brain_Cortex, Artery_Tibial, Nerve_Tibial, Brain_Frontal_Cortex_BA9, Brain_Amygdala, Ovary, Artery_Coronary, Minor_Salivary_Gland, Esophagus_Muscularis, Esophagus_Mucosa, Brain_Hypothalamus, Testis, Vagina, Adipose_Visceral_Omentum, Cells_Transformed_fibroblasts, Pituitary, Brain_Cerebellar_Hemisphere, Cells_EBV.transformed_lymphocytes, Esophagus_Gastroesophageal_Junction, Whole_Blood, Skin_Not_Sun_Exposed_Suprapubic	33	3.95e-06	0	4.15e-255
RP11-529E10.6	Uterus, Esophagus_Mucosa, Minor_Salivary_Gland, Cells_EBV.transformed_lymphocytes, Brain_Hypothalamus, Brain_Cerebellar_Hemisphere	6	0.897	0.071	0.0217
RP11-475B2.1	Brain_Cerebellar_Hemisphere, Esophagus_Gastroesophageal_Junction, Adipose_Subcutaneous, Adipose_Visceral_Omentum, Artery_Aorta, Artery_Coronary, Artery_Tibial, Cells_Transformed_fibroblasts, Colon_Sigmoid, Colon_Transverse, Esophagus_Muscularis, Heart_Atrial_Appendage, Stomach, Thyroid, Uterus, Small_Intestine_Terminal_Ileum, Heart_Left_Ventricle	17	0.22	0.99	0.0524
TAPT1-AS1	Cells_EBV.transformed_lymphocytes, Cells_Transformed_fibroblasts, Minor_Salivary_Gland, Brain_Cerebellum, Artery_Coronary, Brain_Frontal_Cortex_BA9, Whole_Blood, Colon_Transverse, Brain_Caudate_basal_ganglia, Nerve_Tibial, Adipose_Visceral_Omentum	11	0.514	0.251	0.0434
AC110771.1	Brain_Hippocampus, Esophagus_Muscularis, Adipose_Subcutaneous, Breast_Mammary_Tissue, Vagina, Colon_Sigmoid, Brain_Cortex, Spleen, Brain_Spinal_cord_cervical_c.1, Artery_Tibial, Brain_Frontal_Cortex_BA9	11	0.22	0.0218	0.0213
SNHG8	Brain_Amygdala, Adipose_Subcutaneous, Brain_Caudate_basal_ganglia, Esophagus_Gastroesophageal_Junction, Colon_Sigmoid, Artery_Tibial, Brain_Substantia_nigra, Skin_Sun_Exposed_Lower_leg, Breast_Mammary_Tissue, Cells_Transformed_fibroblasts, Esophagus_Muscularis, Skin_Not_Sun_Exposed_Suprapubic, Brain_Frontal_Cortex_BA9, Cells_EBV.transformed_lymphocytes, Artery_Aorta, Nerve_Tibial, Brain_Spinal_cord_cervical_c.1, Brain_Cortex	18	0.54	0.354	0.108
RP11-646I6.5	Pancreas, Vagina, Brain_Anterior_cingulate_cortex_BA24, Prostate, Artery_Coronary, Cells_Transformed_fibroblasts, Brain_Caudate_basal_ganglia	7	0.102	0.0366	0.00596
RP11-738E22.3	Uterus, Esophagus_Gastroesophageal_Junction, Breast_Mammary_Tissue, Spleen, Cells_Transformed_fibroblasts, Stomach, Adipose_Subcutaneous, Adipose_Visceral_Omentum, Brain_Cerebellum, Brain_Cortex, Brain_Hippocampus, Cells_EBV.transformed_lymphocytes, Brain_Substantia_nigra, Colon_Transverse, Brain_Putamen_basal_ganglia, Heart_Left_Ventricle, Pituitary, Prostate, Skin_Sun_Exposed_Lower_leg, Vagina, Artery_Coronary, Ovary, Nerve_Tibial, Brain_Frontal_Cortex_BA9, Artery_Tibial, Thyroid, Lung, Small_Intestine_Terminal_Ileum, Whole_Blood, Colon_Sigmoid	30	0.114	4.95e-06	0.00314
RP11-393M11.2	Brain_Cerebellum, Adipose_Visceral_Omentum, Brain_Frontal_Cortex_BA9, Brain_Cortex, Skin_Not_Sun_Exposed_Suprapubic, Minor_Salivary_Gland, Skin_Sun_Exposed_Lower_leg, Adipose_Subcutaneous, Heart_Left_Ventricle	9	0.015	0.0105	0.0197
RP11-646I6.6	Brain_Hypothalamus, Brain_Caudate_basal_ganglia, Skin_Sun_Exposed_Lower_leg, Vagina, Lung, Testis, Brain_Substantia_nigra, Skin_Not_Sun_Exposed_Suprapubic, Adipose_Subcutaneous, Thyroid	10	0.004	0.000121	0.0116
RP11-572O17.1	Brain_Anterior_cingulate_cortex_BA24, Brain_Cortex, Brain_Nucleus_accumbens_basal_ganglia	3	0.411	NA	0.00501
RP11-372K14.2	Liver, Muscle_Skeletal, Ovary, Testis, Adrenal_Gland, Esophagus_Gastroesophageal_Junction, Brain_Hypothalamus, Thyroid	8	0.616	0.329	0.0654
RP11-710C12.1	Skin_Not_Sun_Exposed_Suprapubic, Uterus, Brain_Amygdala, Artery_Tibial, Brain_Hypothalamus, Brain_Caudate_basal_ganglia, Brain_Putamen_basal_ganglia	7	0.0021	0.00521	2.75e-05
RP11-326I11.4	Brain_Amygdala	1	1	NA	0.787
RP11-326I11.3	Spleen, Brain_Nucleus_accumbens_basal_ganglia	2	0.665	0.0603	0.0215
RP11-440L14.4	Lung, Adipose_Visceral_Omentum, Muscle_Skeletal, Brain_Cortex, Brain_Substantia_nigra, Whole_Blood, Minor_Salivary_Gland, Stomach, Spleen, Liver	10	0.0042	0.000116	0.00023
RP11-188P17.2	Adipose_Visceral_Omentum, Brain_Nucleus_accumbens_basal_ganglia, Lung	3	0.962	NA	0.278
RP11-342I1.2	Ovary, Artery_Aorta, Esophagus_Mucosa, Adipose_Subcutaneous	4	0.145	0.0644	0.0153
RP11-571L19.8	Adipose_Subcutaneous, Artery_Tibial, Nerve_Tibial, Esophagus_Mucosa, Breast_Mammary_Tissue, Testis, Whole_Blood, Esophagus_Muscularis, Vagina, Cells_Transformed_fibroblasts, Adrenal_Gland, Artery_Aorta, Artery_Coronary, Colon_Sigmoid, Colon_Transverse, Esophagus_Gastroesophageal_Junction, Heart_Atrial_Appendage, Heart_Left_Ventricle, Liver, Lung, Muscle_Skeletal, Pituitary, Skin_Not_Sun_Exposed_Suprapubic, Skin_Sun_Exposed_Lower_leg, Small_Intestine_Terminal_Ileum, Stomach, Uterus, Ovary, Adipose_Visceral_Omentum, Thyroid, Brain_Hypothalamus, Pancreas	32	0.033	0.199	0.0156
RP13-1016M1.2	Small_Intestine_Terminal_Ileum, Heart_Atrial_Appendage, Esophagus_Mucosa	3	0.5	NA	0.0795
RP11-710E1.2	Brain_Frontal_Cortex_BA9, Brain_Caudate_basal_ganglia, Ovary, Pituitary, Artery_Aorta, Brain_Nucleus_accumbens_basal_ganglia, Colon_Transverse, Breast_Mammary_Tissue, Artery_Tibial, Brain_Putamen_basal_ganglia, Esophagus_Muscularis, Uterus, Esophagus_Gastroesophageal_Junction, Spleen	14	0.000202669	5.1e-30	3.17e-09
RP11-352E8.2	Artery_Coronary, Brain_Cerebellar_Hemisphere	2	0.188	0.00146	0.00147
RP11-1191J2.5	Vagina, Liver, Brain_Anterior_cingulate_cortex_BA24, Brain_Spinal_cord_cervical_c.1, Ovary, Brain_Hippocampus, Artery_Tibial, Adrenal_Gland, Adipose_Subcutaneous	9	0.0117	0.0279	0.000659
RP11-528I4.2	Spleen, Vagina, Minor_Salivary_Gland, Lung, Brain_Amygdala, Brain_Anterior_cingulate_cortex_BA24, Pituitary, Cells_Transformed_fibroblasts, Liver, Adrenal_Gland, Brain_Cerebellar_Hemisphere, Brain_Cortex, Breast_Mammary_Tissue, Brain_Nucleus_accumbens_basal_ganglia, Adipose_Subcutaneous, Prostate	16	0.017	1.88e-16	4.33e-05
RP11-362J17.1	Adipose_Subcutaneous, Brain_Cortex, Brain_Nucleus_accumbens_basal_ganglia, Colon_Sigmoid, Adrenal_Gland, Stomach, Ovary, Testis, Skin_Not_Sun_Exposed_Suprapubic	9	0.34	0.0101	0.0538
RP11-170N16.3	Testis, Vagina, Brain_Hypothalamus, Lung, Breast_Mammary_Tissue, Artery_Tibial, Brain_Putamen_basal_ganglia, Muscle_Skeletal, Liver, Nerve_Tibial, Brain_Cerebellum, Adipose_Subcutaneous, Adrenal_Gland, Esophagus_Muscularis	14	0.087	0.287	0.0133
RP11-219C20.3	Brain_Caudate_basal_ganglia, Esophagus_Mucosa, Nerve_Tibial, Brain_Anterior_cingulate_cortex_BA24, Skin_Sun_Exposed_Lower_leg, Pituitary, Cells_EBV.transformed_lymphocytes, Artery_Tibial, Brain_Cerebellum, Esophagus_Gastroesophageal_Junction, Adipose_Subcutaneous, Adrenal_Gland, Colon_Transverse, Esophagus_Muscularis, Heart_Atrial_Appendage, Lung, Muscle_Skeletal, Small_Intestine_Terminal_Ileum, Thyroid	19	0.218	0.334	0.0326
RP11-799M12.2	Colon_Sigmoid, Ovary, Heart_Left_Ventricle, Brain_Amygdala, Brain_Hypothalamus, Brain_Substantia_nigra, Brain_Caudate_basal_ganglia, Brain_Spinal_cord_cervical_c.1, Cells_Transformed_fibroblasts, Adipose_Visceral_Omentum	10	0.778	0.566	0.122
RP11-20I20.4	Breast_Mammary_Tissue, Uterus, Liver, Heart_Atrial_Appendage, Ovary	5	0.312	NA	0.0175
RP11-83A24.2	Brain_Frontal_Cortex_BA9, Adipose_Subcutaneous, Thyroid, Brain_Hippocampus, Brain_Cerebellum, Brain_Cerebellar_Hemisphere, Nerve_Tibial	7	0.648	0.278	0.0723
RP11-177J6.1	Heart_Atrial_Appendage, Prostate, Adrenal_Gland, Esophagus_Mucosa, Muscle_Skeletal, Minor_Salivary_Gland, Vagina, Brain_Caudate_basal_ganglia, Adipose_Subcutaneous, Brain_Anterior_cingulate_cortex_BA24, Skin_Not_Sun_Exposed_Suprapubic, Artery_Tibial, Heart_Left_Ventricle, Skin_Sun_Exposed_Lower_leg, Brain_Putamen_basal_ganglia, Breast_Mammary_Tissue, Nerve_Tibial, Uterus, Artery_Coronary, Lung	20	0.000115472	5.02e-11	5.39e-05
RP11-700J17.1	Brain_Hippocampus	1	0.486	2.75e-09	0.00113
RP13-514E23.2	Brain_Cortex	1	0.897	NA	0.318
AC004067.5	Testis, Artery_Aorta, Cells_EBV.transformed_lymphocytes, Brain_Amygdala, Colon_Transverse, Brain_Cerebellum	6	0.551	0.208	0.0591
RP11-218F10.3	Cells_EBV.transformed_lymphocytes	1	0.788	NA	0.373
SLC6A7	Adipose_Subcutaneous, Brain_Putamen_basal_ganglia, Testis, Brain_Amygdala, Brain_Cortex, Brain_Spinal_cord_cervical_c.1, Brain_Frontal_Cortex_BA9, Brain_Cerebellum, Adipose_Visceral_Omentum	9	0.333	0.306	0.0272
RNF14	Brain_Hippocampus, Brain_Frontal_Cortex_BA9, Heart_Atrial_Appendage, Spleen, Adrenal_Gland, Adipose_Subcutaneous, Lung, Heart_Left_Ventricle, Colon_Transverse, Cells_EBV.transformed_lymphocytes, Cells_Transformed_fibroblasts, Artery_Aorta	12	0.472	0.158	0.0917
B4GALT7	Adrenal_Gland, Prostate, Brain_Nucleus_accumbens_basal_ganglia, Artery_Aorta, Skin_Not_Sun_Exposed_Suprapubic, Esophagus_Mucosa, Esophagus_Gastroesophageal_Junction, Ovary, Brain_Hippocampus, Nerve_Tibial, Brain_Cerebellar_Hemisphere, Cells_EBV.transformed_lymphocytes, Lung, Thyroid, Cells_Transformed_fibroblasts	15	0.019	1.25e-13	7.51e-05
FAM13B	Brain_Putamen_basal_ganglia, Testis, Heart_Atrial_Appendage, Artery_Tibial, Esophagus_Muscularis, Thyroid, Brain_Cerebellar_Hemisphere, Brain_Cerebellum, Pancreas, Brain_Hippocampus, Brain_Amygdala, Heart_Left_Ventricle, Adipose_Subcutaneous	13	0.066	1.42e-30	0.0157
DEPDC1B	Breast_Mammary_Tissue, Artery_Coronary, Esophagus_Muscularis, Esophagus_Mucosa, Brain_Cortex, Cells_Transformed_fibroblasts, Nerve_Tibial, Cells_EBV.transformed_lymphocytes, Brain_Hypothalamus, Brain_Cerebellum, Testis	11	0.144	0.243	0.0166
RPL26L1	Adrenal_Gland, Nerve_Tibial, Vagina, Artery_Tibial, Muscle_Skeletal, Liver, Skin_Not_Sun_Exposed_Suprapubic, Artery_Aorta, Brain_Frontal_Cortex_BA9, Colon_Sigmoid, Heart_Atrial_Appendage, Brain_Anterior_cingulate_cortex_BA24	12	0.042	0.000698	0.00234
FLT4	Adipose_Visceral_Omentum, Colon_Sigmoid, Testis	3	0.519	NA	0.0291
NSUN2	Brain_Amygdala, Heart_Left_Ventricle, Colon_Sigmoid, Brain_Anterior_cingulate_cortex_BA24, Brain_Caudate_basal_ganglia, Cells_Transformed_fibroblasts, Heart_Atrial_Appendage, Thyroid, Pituitary, Skin_Sun_Exposed_Lower_leg, Stomach, Adipose_Subcutaneous, Artery_Aorta, Brain_Cerebellum, Brain_Hypothalamus, Colon_Transverse, Lung, Vagina, Breast_Mammary_Tissue, Esophagus_Muscularis, Small_Intestine_Terminal_Ileum, Brain_Substantia_nigra, Nerve_Tibial, Brain_Putamen_basal_ganglia, Brain_Cerebellar_Hemisphere, Liver, Prostate, Adipose_Visceral_Omentum, Adrenal_Gland, Whole_Blood, Brain_Frontal_Cortex_BA9, Brain_Hippocampus, Skin_Not_Sun_Exposed_Suprapubic, Artery_Tibial, Esophagus_Mucosa, Pancreas, Spleen, Testis, Uterus, Esophagus_Gastroesophageal_Junction, Artery_Coronary, Brain_Cortex, Cells_EBV.transformed_lymphocytes, Minor_Salivary_Gland, Muscle_Skeletal, Ovary, Brain_Nucleus_accumbens_basal_ganglia	47	0.185	0.966	0.0749
MFAP3	Pancreas, Artery_Tibial, Artery_Aorta, Brain_Cortex, Cells_EBV.transformed_lymphocytes, Small_Intestine_Terminal_Ileum, Brain_Nucleus_accumbens_basal_ganglia, Cells_Transformed_fibroblasts	8	0.236	0.0067	0.0126
MAT2B	Colon_Sigmoid, Adipose_Visceral_Omentum, Esophagus_Muscularis, Liver, Testis, Heart_Atrial_Appendage, Brain_Anterior_cingulate_cortex_BA24, Heart_Left_Ventricle, Muscle_Skeletal, Spleen, Brain_Spinal_cord_cervical_c.1, Cells_Transformed_fibroblasts	12	0.0023	0.000621	0.000651
TRIO	Colon_Transverse, Skin_Sun_Exposed_Lower_leg, Thyroid, Muscle_Skeletal, Adipose_Subcutaneous, Adipose_Visceral_Omentum, Adrenal_Gland, Skin_Not_Sun_Exposed_Suprapubic, Brain_Hippocampus	9	0.000904359	0.00167	7.2e-05
SKIV2L2	Breast_Mammary_Tissue, Artery_Aorta, Whole_Blood, Uterus, Artery_Coronary	5	0.911	0.421	0.117
DNAH5	Brain_Substantia_nigra, Prostate	2	0.671	0.0353	0.0127
C6	Esophagus_Muscularis, Esophagus_Gastroesophageal_Junction, Artery_Coronary, Artery_Tibial, Nerve_Tibial, Adipose_Subcutaneous, Adrenal_Gland, Adipose_Visceral_Omentum, Artery_Aorta, Skin_Sun_Exposed_Lower_leg, Thyroid, Colon_Transverse, Heart_Left_Ventricle, Muscle_Skeletal	14	6.94e-06	0.0157	3.38e-05
RAI14	Skin_Not_Sun_Exposed_Suprapubic, Thyroid, Skin_Sun_Exposed_Lower_leg, Nerve_Tibial, Stomach, Brain_Putamen_basal_ganglia, Brain_Nucleus_accumbens_basal_ganglia, Adrenal_Gland, Brain_Caudate_basal_ganglia, Ovary, Brain_Cortex, Esophagus_Mucosa, Heart_Left_Ventricle, Adipose_Visceral_Omentum, Lung, Heart_Atrial_Appendage	16	3.43e-05	6.09e-16	3.03e-11
SOX30	Artery_Aorta, Vagina, Cells_Transformed_fibroblasts, Uterus, Small_Intestine_Terminal_Ileum, Esophagus_Muscularis, Artery_Tibial, Pituitary, Nerve_Tibial	9	0.0027	7.1e-06	0.00731
SPDL1	Heart_Atrial_Appendage, Adipose_Visceral_Omentum, Skin_Sun_Exposed_Lower_leg, Breast_Mammary_Tissue, Thyroid, Artery_Coronary, Lung, Nerve_Tibial, Skin_Not_Sun_Exposed_Suprapubic, Adipose_Subcutaneous, Brain_Caudate_basal_ganglia, Esophagus_Mucosa, Colon_Transverse, Prostate, Spleen, Brain_Substantia_nigra, Brain_Cerebellum, Minor_Salivary_Gland, Artery_Aorta, Artery_Tibial, Colon_Sigmoid, Esophagus_Muscularis, Muscle_Skeletal, Ovary, Uterus, Cells_Transformed_fibroblasts, Whole_Blood, Pancreas, Stomach	29	0.092	0.000101	0.0526
PHF15	Artery_Coronary, Muscle_Skeletal, Skin_Not_Sun_Exposed_Suprapubic	3	0.838	0.0338	0.0189
LCP2	Brain_Nucleus_accumbens_basal_ganglia, Brain_Cerebellar_Hemisphere, Brain_Frontal_Cortex_BA9, Breast_Mammary_Tissue, Whole_Blood, Heart_Atrial_Appendage, Pancreas, Adipose_Visceral_Omentum	8	0.764	0.123	0.0582
