## Supplementary Tables for "Subset-based method for cross-tissue transcriptome-wide association studies improves power and interpretability" (part 14 of 15)

### Sheet: Supplementary Table 3 (continued)
Gene	CSTWAS Tissue Set	Number of Tissues	CSTWAS P-value	Omnibus P-value	Min Tissue-specific P-value
CTNNA1	Vagina, Small_Intestine_Terminal_Ileum, Artery_Tibial, Adipose_Subcutaneous, Breast_Mammary_Tissue, Nerve_Tibial, Liver	7	0.642	0.463	0.0376
YTHDC2	Liver, Brain_Putamen_basal_ganglia, Nerve_Tibial, Cells_EBV.transformed_lymphocytes, Brain_Anterior_cingulate_cortex_BA24, Brain_Caudate_basal_ganglia, Uterus, Brain_Nucleus_accumbens_basal_ganglia, Artery_Tibial, Adipose_Subcutaneous, Brain_Substantia_nigra	11	0.363	0.679	0.00314
TSPAN17	Brain_Nucleus_accumbens_basal_ganglia, Brain_Anterior_cingulate_cortex_BA24, Brain_Putamen_basal_ganglia, Brain_Substantia_nigra, Brain_Hippocampus, Lung	6	0.085	0.0266	0.00036
NOP16	Prostate, Esophagus_Mucosa, Colon_Sigmoid, Lung, Heart_Atrial_Appendage, Brain_Frontal_Cortex_BA9	6	0.094	0.0795	8.11e-05
ERCC8	Thyroid, Prostate, Ovary, Artery_Aorta, Brain_Cerebellum, Brain_Putamen_basal_ganglia, Brain_Anterior_cingulate_cortex_BA24, Pituitary, Brain_Hypothalamus, Skin_Sun_Exposed_Lower_leg, Spleen, Pancreas, Skin_Not_Sun_Exposed_Suprapubic, Stomach, Heart_Atrial_Appendage, Brain_Frontal_Cortex_BA9, Lung, Esophagus_Mucosa, Minor_Salivary_Gland, Colon_Sigmoid, Nerve_Tibial	21	0.063	4.52e-05	0.00221
ADAMTS6	Skin_Not_Sun_Exposed_Suprapubic, Artery_Aorta, Colon_Transverse, Brain_Caudate_basal_ganglia	4	0.475	0.0566	0.0491
CLPTM1L	Brain_Hypothalamus, Brain_Spinal_cord_cervical_c.1	2	0.566	0.168	0.00714
HEXB	Brain_Hippocampus, Liver, Muscle_Skeletal, Spleen, Esophagus_Gastroesophageal_Junction, Brain_Cerebellar_Hemisphere, Nerve_Tibial, Brain_Caudate_basal_ganglia, Brain_Cerebellum, Brain_Putamen_basal_ganglia, Brain_Nucleus_accumbens_basal_ganglia, Stomach, Artery_Tibial	13	0.141	0.607	0.0078
PTCD2	Colon_Transverse, Skin_Not_Sun_Exposed_Suprapubic, Whole_Blood, Nerve_Tibial, Brain_Cortex, Muscle_Skeletal, Brain_Hippocampus, Brain_Hypothalamus, Esophagus_Mucosa, Esophagus_Muscularis, Adipose_Subcutaneous	11	0.059	0.00372	0.0107
MAPK9	Skin_Not_Sun_Exposed_Suprapubic, Colon_Transverse, Artery_Aorta, Brain_Anterior_cingulate_cortex_BA24, Cells_EBV.transformed_lymphocytes, Colon_Sigmoid, Adipose_Visceral_Omentum, Artery_Tibial, Skin_Sun_Exposed_Lower_leg, Thyroid, Breast_Mammary_Tissue, Adipose_Subcutaneous, Nerve_Tibial, Brain_Frontal_Cortex_BA9, Brain_Cortex, Artery_Coronary, Lung, Stomach, Brain_Hypothalamus, Pancreas, Minor_Salivary_Gland, Esophagus_Muscularis, Brain_Hippocampus, Esophagus_Mucosa, Liver, Small_Intestine_Terminal_Ileum, Whole_Blood	27	0.058	0.00822	0.00223
COL23A1	Breast_Mammary_Tissue, Heart_Left_Ventricle, Minor_Salivary_Gland, Heart_Atrial_Appendage, Small_Intestine_Terminal_Ileum, Spleen, Colon_Transverse, Testis, Adrenal_Gland, Lung, Stomach, Liver, Cells_EBV.transformed_lymphocytes, Thyroid	14	0.066	5.47e-05	0.00684
THOC3	Heart_Left_Ventricle, Skin_Sun_Exposed_Lower_leg, Vagina, Muscle_Skeletal, Nerve_Tibial, Brain_Substantia_nigra, Artery_Tibial, Cells_EBV.transformed_lymphocytes, Brain_Frontal_Cortex_BA9, Liver, Lung	11	0.048	0.0143	0.000956
FSTL4	Cells_EBV.transformed_lymphocytes, Pancreas, Brain_Putamen_basal_ganglia, Adipose_Subcutaneous, Muscle_Skeletal, Artery_Tibial, Pituitary, Spleen, Brain_Cerebellum, Brain_Hypothalamus, Vagina	11	0.516	0.00914	0.0216
FAM114A2	Nerve_Tibial, Adrenal_Gland, Artery_Tibial, Breast_Mammary_Tissue, Muscle_Skeletal, Heart_Atrial_Appendage, Heart_Left_Ventricle, Brain_Caudate_basal_ganglia, Adipose_Visceral_Omentum, Brain_Cerebellar_Hemisphere, Brain_Frontal_Cortex_BA9, Thyroid, Brain_Putamen_basal_ganglia	13	0.101	0.127	0.00382
CYFIP2	Cells_EBV.transformed_lymphocytes, Heart_Left_Ventricle, Artery_Tibial, Skin_Sun_Exposed_Lower_leg, Nerve_Tibial, Artery_Aorta, Liver, Adipose_Subcutaneous, Stomach, Brain_Cortex	10	0.165	0.000156	0.0108
RIOK2	Brain_Cerebellum, Adipose_Visceral_Omentum, Brain_Spinal_cord_cervical_c.1, Brain_Cerebellar_Hemisphere, Cells_Transformed_fibroblasts, Adipose_Subcutaneous, Artery_Tibial, Brain_Hypothalamus, Breast_Mammary_Tissue, Esophagus_Mucosa, Heart_Atrial_Appendage, Heart_Left_Ventricle, Muscle_Skeletal, Nerve_Tibial	14	0.384	0.14	0.0283
PRDM6	Breast_Mammary_Tissue, Uterus, Adrenal_Gland, Heart_Atrial_Appendage, Heart_Left_Ventricle, Adipose_Visceral_Omentum, Colon_Sigmoid, Adipose_Subcutaneous, Thyroid, Lung, Esophagus_Mucosa, Artery_Aorta, Artery_Tibial, Artery_Coronary, Colon_Transverse	15	0.054	0.0222	0.0172
GPBP1	Brain_Anterior_cingulate_cortex_BA24, Thyroid, Esophagus_Gastroesophageal_Junction, Skin_Not_Sun_Exposed_Suprapubic, Ovary, Liver, Brain_Amygdala, Whole_Blood, Artery_Tibial, Adipose_Subcutaneous, Cells_EBV.transformed_lymphocytes, Skin_Sun_Exposed_Lower_leg	12	0.031	0.0734	0.0271
AHRR	Brain_Hippocampus, Skin_Not_Sun_Exposed_Suprapubic, Adipose_Visceral_Omentum, Brain_Cortex, Brain_Anterior_cingulate_cortex_BA24, Brain_Frontal_Cortex_BA9, Heart_Left_Ventricle, Skin_Sun_Exposed_Lower_leg, Brain_Nucleus_accumbens_basal_ganglia, Esophagus_Mucosa, Esophagus_Gastroesophageal_Junction	11	0.392	2.34e-07	0.0108
SNCAIP	Pancreas, Brain_Anterior_cingulate_cortex_BA24, Nerve_Tibial, Adrenal_Gland, Brain_Cortex, Artery_Tibial, Skin_Not_Sun_Exposed_Suprapubic, Skin_Sun_Exposed_Lower_leg, Minor_Salivary_Gland	9	0.0072	0.148	0.000782
SLC9A3	Brain_Spinal_cord_cervical_c.1, Prostate, Brain_Hippocampus, Pituitary, Minor_Salivary_Gland, Artery_Coronary, Lung, Adrenal_Gland, Thyroid, Cells_Transformed_fibroblasts, Brain_Nucleus_accumbens_basal_ganglia, Artery_Aorta, Spleen, Whole_Blood, Adipose_Visceral_Omentum, Brain_Anterior_cingulate_cortex_BA24, Brain_Frontal_Cortex_BA9, Testis, Uterus, Breast_Mammary_Tissue, Esophagus_Muscularis, Brain_Putamen_basal_ganglia, Artery_Tibial, Brain_Hypothalamus, Liver, Stomach, Cells_EBV.transformed_lymphocytes, Esophagus_Mucosa, Adipose_Subcutaneous, Heart_Atrial_Appendage, Esophagus_Gastroesophageal_Junction, Skin_Not_Sun_Exposed_Suprapubic, Pancreas, Heart_Left_Ventricle, Brain_Substantia_nigra, Brain_Amygdala, Brain_Cortex, Brain_Caudate_basal_ganglia, Brain_Cerebellum	39	0.038	2.23e-06	0.0038
ISOC1	Prostate, Skin_Not_Sun_Exposed_Suprapubic, Esophagus_Gastroesophageal_Junction, Brain_Frontal_Cortex_BA9, Brain_Cerebellum, Pituitary	6	0.878	0.18	0.0801
PPAP2A	Adrenal_Gland, Brain_Anterior_cingulate_cortex_BA24, Artery_Coronary, Brain_Cerebellar_Hemisphere, Spleen, Brain_Cerebellum, Stomach, Lung	8	0.891	0.268	0.203
KIF2A	Cells_EBV.transformed_lymphocytes, Artery_Aorta, Brain_Cortex, Brain_Hypothalamus, Brain_Frontal_Cortex_BA9, Skin_Not_Sun_Exposed_Suprapubic, Pancreas, Heart_Atrial_Appendage, Breast_Mammary_Tissue, Liver, Colon_Sigmoid, Heart_Left_Ventricle, Testis, Esophagus_Muscularis, Pituitary, Artery_Tibial, Esophagus_Mucosa, Brain_Caudate_basal_ganglia, Colon_Transverse, Nerve_Tibial, Adipose_Visceral_Omentum	21	0.016	0.0178	0.00389
PITX1	Nerve_Tibial, Whole_Blood, Uterus, Brain_Amygdala, Adipose_Subcutaneous, Prostate, Pancreas, Cells_Transformed_fibroblasts	8	0.137	0.133	0.0209
MAST4	Adrenal_Gland, Uterus, Brain_Cerebellum, Heart_Left_Ventricle, Brain_Caudate_basal_ganglia, Colon_Transverse, Thyroid, Esophagus_Muscularis, Muscle_Skeletal, Esophagus_Gastroesophageal_Junction, Artery_Tibial, Brain_Spinal_cord_cervical_c.1, Lung, Pancreas, Brain_Hippocampus, Artery_Coronary, Skin_Not_Sun_Exposed_Suprapubic, Adipose_Visceral_Omentum	18	0.079	0.205	0.0225
FGF10	Muscle_Skeletal, Artery_Tibial, Colon_Transverse, Minor_Salivary_Gland, Adipose_Subcutaneous, Prostate	6	0.0018	0.00318	0.00419
NDST1	Skin_Not_Sun_Exposed_Suprapubic, Vagina, Breast_Mammary_Tissue, Brain_Frontal_Cortex_BA9, Nerve_Tibial, Whole_Blood, Pancreas, Artery_Aorta	8	0.717	0.0554	0.0978
TCOF1	Brain_Hippocampus, Brain_Hypothalamus, Nerve_Tibial, Brain_Nucleus_accumbens_basal_ganglia, Minor_Salivary_Gland	5	0.416	0.0915	0.0655
TRIP13	Colon_Transverse, Adipose_Subcutaneous, Brain_Caudate_basal_ganglia, Prostate, Thyroid	5	0.313	0.00979	0.0127
AFF4	Esophagus_Muscularis, Pancreas, Skin_Sun_Exposed_Lower_leg, Skin_Not_Sun_Exposed_Suprapubic, Adipose_Visceral_Omentum, Artery_Aorta, Heart_Left_Ventricle, Uterus, Artery_Tibial, Lung, Adipose_Subcutaneous, Breast_Mammary_Tissue, Colon_Sigmoid, Thyroid, Colon_Transverse, Esophagus_Mucosa, Small_Intestine_Terminal_Ileum, Spleen, Muscle_Skeletal, Brain_Putamen_basal_ganglia, Brain_Hippocampus	21	0.128	0.342	0.0184
HMMR	Ovary, Pituitary, Brain_Cerebellar_Hemisphere, Testis, Artery_Aorta, Whole_Blood, Muscle_Skeletal, Cells_Transformed_fibroblasts, Brain_Cerebellum	9	0.252	0.0646	0.0154
SDHA	Adipose_Subcutaneous, Cells_Transformed_fibroblasts, Testis, Stomach, Whole_Blood, Skin_Not_Sun_Exposed_Suprapubic, Brain_Cerebellum, Brain_Cerebellar_Hemisphere	8	0.87	0.515	0.164
ADCY2	Lung, Stomach, Brain_Nucleus_accumbens_basal_ganglia, Muscle_Skeletal, Brain_Hippocampus, Vagina, Nerve_Tibial, Breast_Mammary_Tissue, Adipose_Visceral_Omentum, Brain_Spinal_cord_cervical_c.1, Adrenal_Gland	11	0.125	0.0333	0.0377
KCNN2	Breast_Mammary_Tissue, Adipose_Subcutaneous, Adipose_Visceral_Omentum, Skin_Not_Sun_Exposed_Suprapubic, Pancreas, Stomach, Lung, Minor_Salivary_Gland, Brain_Substantia_nigra, Pituitary, Uterus, Spleen, Brain_Nucleus_accumbens_basal_ganglia	13	0.056	0.0217	0.0117
KIAA0141	Artery_Tibial, Ovary, Brain_Caudate_basal_ganglia, Adipose_Visceral_Omentum, Adrenal_Gland, Breast_Mammary_Tissue, Cells_EBV.transformed_lymphocytes, Cells_Transformed_fibroblasts, Esophagus_Mucosa, Heart_Atrial_Appendage, Muscle_Skeletal, Pancreas, Stomach, Testis, Thyroid, Whole_Blood, Skin_Not_Sun_Exposed_Suprapubic, Nerve_Tibial, Lung	19	0.253	0.331	0.00702
PCDHA6	Cells_Transformed_fibroblasts, Vagina, Brain_Cortex, Pancreas, Adipose_Visceral_Omentum, Heart_Atrial_Appendage, Brain_Putamen_basal_ganglia, Colon_Transverse	8	0.069	0.183	0.0136
PCDHGA2	Brain_Hippocampus, Esophagus_Muscularis, Testis, Adipose_Subcutaneous, Colon_Sigmoid, Artery_Tibial, Vagina, Brain_Frontal_Cortex_BA9, Artery_Aorta, Pancreas, Prostate, Lung, Esophagus_Gastroesophageal_Junction	13	0.125	0.717	0.0271
WDR70	Artery_Coronary, Brain_Cerebellum, Testis, Cells_Transformed_fibroblasts, Minor_Salivary_Gland, Skin_Sun_Exposed_Lower_leg, Esophagus_Muscularis, Whole_Blood, Brain_Hippocampus, Spleen	10	0.612	2.46e-10	0.165
FYB	Testis, Muscle_Skeletal, Vagina, Esophagus_Mucosa, Lung, Brain_Anterior_cingulate_cortex_BA24, Thyroid, Cells_EBV.transformed_lymphocytes, Stomach, Nerve_Tibial	10	0.0010002	0.000998	0.00103
C5orf22	Whole_Blood, Skin_Not_Sun_Exposed_Suprapubic, Heart_Atrial_Appendage, Adipose_Visceral_Omentum, Brain_Hypothalamus, Esophagus_Mucosa, Artery_Aorta, Prostate, Brain_Amygdala, Testis	10	0.557	4.6e-05	0.0776
GEMIN5	Pituitary, Brain_Cortex, Brain_Hippocampus, Adipose_Visceral_Omentum, Thyroid, Skin_Sun_Exposed_Lower_leg, Minor_Salivary_Gland, Heart_Atrial_Appendage, Artery_Tibial, Adrenal_Gland, Nerve_Tibial, Uterus, Liver, Adipose_Subcutaneous, Esophagus_Muscularis	15	0.156	9.39e-07	0.013
TNPO1	Heart_Left_Ventricle, Brain_Amygdala, Brain_Putamen_basal_ganglia, Brain_Caudate_basal_ganglia, Brain_Frontal_Cortex_BA9	5	0.000192405	7.38e-47	1.13e-16
OXCT1	Cells_EBV.transformed_lymphocytes, Pancreas, Ovary, Colon_Sigmoid, Brain_Caudate_basal_ganglia, Esophagus_Muscularis, Brain_Nucleus_accumbens_basal_ganglia, Brain_Spinal_cord_cervical_c.1, Liver, Minor_Salivary_Gland, Brain_Cerebellar_Hemisphere, Adrenal_Gland, Nerve_Tibial, Skin_Sun_Exposed_Lower_leg, Thyroid, Brain_Hypothalamus, Whole_Blood, Lung, Brain_Cerebellum, Heart_Atrial_Appendage, Adipose_Visceral_Omentum, Artery_Tibial, Spleen, Muscle_Skeletal, Brain_Putamen_basal_ganglia	25	0.0052	2.06e-47	0.000615
TAF9	Adipose_Subcutaneous, Artery_Aorta, Brain_Spinal_cord_cervical_c.1, Whole_Blood, Nerve_Tibial, Lung, Heart_Left_Ventricle, Minor_Salivary_Gland, Brain_Hippocampus, Breast_Mammary_Tissue, Esophagus_Mucosa, Colon_Transverse, Artery_Tibial, Cells_EBV.transformed_lymphocytes, Adrenal_Gland, Brain_Putamen_basal_ganglia, Brain_Frontal_Cortex_BA9, Brain_Nucleus_accumbens_basal_ganglia, Ovary, Muscle_Skeletal, Brain_Cerebellum, Pituitary, Thyroid, Prostate, Esophagus_Gastroesophageal_Junction, Cells_Transformed_fibroblasts, Brain_Anterior_cingulate_cortex_BA24, Brain_Substantia_nigra, Pancreas, Colon_Sigmoid, Small_Intestine_Terminal_Ileum, Uterus, Stomach, Artery_Coronary, Adipose_Visceral_Omentum, Heart_Atrial_Appendage, Testis	37	0.000410125	0.000199	0.000523
SCAMP1	Nerve_Tibial, Pituitary, Adipose_Subcutaneous, Artery_Aorta, Testis, Esophagus_Muscularis, Whole_Blood, Colon_Sigmoid, Heart_Left_Ventricle, Brain_Putamen_basal_ganglia	10	0.381	0.812	0.0998
DIMT1	Testis, Artery_Tibial, Esophagus_Gastroesophageal_Junction, Brain_Cerebellar_Hemisphere, Minor_Salivary_Gland, Ovary, Artery_Aorta, Heart_Left_Ventricle, Esophagus_Muscularis	9	0.088	0.00104	0.0148
IPO11	Muscle_Skeletal, Heart_Left_Ventricle, Artery_Tibial, Brain_Substantia_nigra, Nerve_Tibial, Breast_Mammary_Tissue, Pituitary, Brain_Hypothalamus, Skin_Not_Sun_Exposed_Suprapubic, Heart_Atrial_Appendage	10	0.0036	0.112	0.00223
FAT2	Artery_Aorta, Small_Intestine_Terminal_Ileum, Brain_Cerebellum, Brain_Anterior_cingulate_cortex_BA24, Brain_Nucleus_accumbens_basal_ganglia, Minor_Salivary_Gland, Cells_Transformed_fibroblasts, Breast_Mammary_Tissue	8	0.356	0.0425	0.0122
UIMC1	Uterus, Brain_Hypothalamus, Esophagus_Gastroesophageal_Junction, Lung, Brain_Nucleus_accumbens_basal_ganglia, Artery_Aorta, Skin_Sun_Exposed_Lower_leg, Minor_Salivary_Gland, Adipose_Subcutaneous, Brain_Cerebellar_Hemisphere, Nerve_Tibial, Skin_Not_Sun_Exposed_Suprapubic, Thyroid, Stomach, Testis, Adrenal_Gland, Artery_Tibial, Cells_Transformed_fibroblasts, Esophagus_Muscularis, Cells_EBV.transformed_lymphocytes, Prostate, Spleen, Colon_Sigmoid, Brain_Caudate_basal_ganglia, Colon_Transverse	25	0.015	0.000587	9.64e-07
RBM27	Heart_Left_Ventricle, Brain_Nucleus_accumbens_basal_ganglia, Heart_Atrial_Appendage, Skin_Sun_Exposed_Lower_leg, Testis	5	0.981	NA	0.194
SEMA6A	Artery_Tibial, Esophagus_Mucosa, Prostate, Thyroid, Esophagus_Muscularis, Brain_Cerebellum, Pituitary, Brain_Caudate_basal_ganglia, Nerve_Tibial, Brain_Hippocampus	10	0.025	0.27	0.00832
GABRP	Nerve_Tibial, Skin_Sun_Exposed_Lower_leg, Skin_Not_Sun_Exposed_Suprapubic, Thyroid, Breast_Mammary_Tissue, Heart_Left_Ventricle, Adipose_Visceral_Omentum, Artery_Coronary, Stomach, Brain_Spinal_cord_cervical_c.1, Esophagus_Mucosa, Artery_Tibial	12	0.044	0.0649	0.00289
CDC23	Stomach, Thyroid, Brain_Amygdala, Adipose_Visceral_Omentum, Brain_Cerebellar_Hemisphere, Adipose_Subcutaneous, Brain_Cerebellum, Nerve_Tibial, Heart_Left_Ventricle	9	0.015	NA	0.00698
MAP3K1	Lung, Brain_Caudate_basal_ganglia, Adipose_Visceral_Omentum, Brain_Substantia_nigra, Brain_Cortex, Adipose_Subcutaneous, Esophagus_Gastroesophageal_Junction, Artery_Aorta, Stomach, Brain_Amygdala, Testis, Adrenal_Gland, Brain_Hippocampus, Thyroid, Ovary, Pancreas, Brain_Cerebellum, Cells_EBV.transformed_lymphocytes, Nerve_Tibial, Skin_Sun_Exposed_Lower_leg	20	0.015	3.45e-11	0.003
ERBB2IP	Whole_Blood, Muscle_Skeletal, Artery_Coronary, Brain_Amygdala, Small_Intestine_Terminal_Ileum, Brain_Hippocampus, Lung, Cells_Transformed_fibroblasts	8	0.587	0.423	0.0402
PCDHB2	Brain_Spinal_cord_cervical_c.1, Pancreas, Skin_Not_Sun_Exposed_Suprapubic, Brain_Frontal_Cortex_BA9	4	0.689	0.0718	0.082
NUDT12	Colon_Sigmoid, Liver, Pituitary, Artery_Tibial, Testis, Cells_Transformed_fibroblasts, Esophagus_Muscularis, Muscle_Skeletal, Vagina, Thyroid, Artery_Aorta, Adrenal_Gland, Artery_Coronary, Breast_Mammary_Tissue, Esophagus_Gastroesophageal_Junction, Heart_Left_Ventricle, Prostate, Heart_Atrial_Appendage, Brain_Nucleus_accumbens_basal_ganglia	19	0.483	0.786	0.123
CEP72	Artery_Coronary, Pituitary, Brain_Spinal_cord_cervical_c.1, Vagina, Prostate, Esophagus_Gastroesophageal_Junction, Artery_Tibial, Pancreas, Brain_Cerebellum, Esophagus_Muscularis, Breast_Mammary_Tissue, Lung, Uterus, Heart_Atrial_Appendage, Muscle_Skeletal	15	0.357	2.75e-06	0.0244
SEMA5A	Heart_Atrial_Appendage, Colon_Transverse, Esophagus_Muscularis	3	0.577	0.388	0.00305
C7	Adrenal_Gland, Artery_Aorta, Esophagus_Gastroesophageal_Junction, Colon_Transverse, Brain_Cerebellar_Hemisphere, Skin_Not_Sun_Exposed_Suprapubic, Heart_Atrial_Appendage, Brain_Anterior_cingulate_cortex_BA24, Muscle_Skeletal, Whole_Blood, Small_Intestine_Terminal_Ileum, Brain_Frontal_Cortex_BA9, Artery_Tibial, Thyroid, Nerve_Tibial, Colon_Sigmoid, Ovary, Liver	18	7.98e-05	1.03e-22	4.21e-06
PAPD7	Colon_Transverse, Nerve_Tibial, Esophagus_Mucosa, Lung, Brain_Putamen_basal_ganglia, Whole_Blood, Stomach, Brain_Cerebellum, Brain_Caudate_basal_ganglia	9	0.397	0.0231	0.0776
GHR	Vagina, Brain_Frontal_Cortex_BA9, Brain_Spinal_cord_cervical_c.1, Brain_Cortex, Brain_Anterior_cingulate_cortex_BA24, Brain_Amygdala, Brain_Nucleus_accumbens_basal_ganglia, Colon_Transverse, Skin_Not_Sun_Exposed_Suprapubic, Pancreas, Nerve_Tibial, Heart_Atrial_Appendage, Esophagus_Gastroesophageal_Junction, Colon_Sigmoid, Adipose_Subcutaneous, Thyroid, Minor_Salivary_Gland, Artery_Tibial, Adipose_Visceral_Omentum	19	0.000673848	8.23e-09	0.00248
HMGCS1	Pituitary, Adipose_Subcutaneous, Esophagus_Gastroesophageal_Junction, Stomach, Artery_Tibial, Colon_Sigmoid, Thyroid, Cells_Transformed_fibroblasts, Breast_Mammary_Tissue, Esophagus_Muscularis, Minor_Salivary_Gland, Nerve_Tibial, Muscle_Skeletal, Testis, Pancreas, Skin_Not_Sun_Exposed_Suprapubic	16	0.000194001	0.000766	4.38e-06
DAP	Thyroid, Muscle_Skeletal, Liver, Minor_Salivary_Gland, Esophagus_Gastroesophageal_Junction, Breast_Mammary_Tissue, Artery_Tibial, Stomach, Esophagus_Mucosa, Skin_Sun_Exposed_Lower_leg, Cells_EBV.transformed_lymphocytes, Heart_Atrial_Appendage, Lung, Cells_Transformed_fibroblasts, Whole_Blood, Colon_Sigmoid, Esophagus_Muscularis, Testis, Adipose_Subcutaneous, Brain_Cerebellum, Brain_Hypothalamus, Artery_Aorta, Skin_Not_Sun_Exposed_Suprapubic, Brain_Cerebellar_Hemisphere, Prostate, Adipose_Visceral_Omentum, Pancreas, Nerve_Tibial, Colon_Transverse, Artery_Coronary, Small_Intestine_Terminal_Ileum, Spleen	32	0.0058	0.00233	0.0018
BRD8	Vagina, Artery_Tibial, Brain_Substantia_nigra, Prostate, Spleen, Pancreas, Uterus	7	0.147	0.0761	0.0256
NNT	Minor_Salivary_Gland, Adrenal_Gland, Vagina, Liver, Testis, Brain_Putamen_basal_ganglia, Artery_Aorta, Uterus, Artery_Coronary, Brain_Amygdala, Nerve_Tibial, Skin_Sun_Exposed_Lower_leg, Muscle_Skeletal, Esophagus_Mucosa, Lung, Thyroid, Small_Intestine_Terminal_Ileum, Esophagus_Gastroesophageal_Junction	18	0.019	8.05e-48	0.000443
MRPS30	Esophagus_Muscularis, Esophagus_Gastroesophageal_Junction, Minor_Salivary_Gland, Breast_Mammary_Tissue, Esophagus_Mucosa, Colon_Transverse, Whole_Blood, Colon_Sigmoid, Brain_Cortex, Skin_Not_Sun_Exposed_Suprapubic, Cells_Transformed_fibroblasts, Lung, Stomach	13	0.0016	0.0169	0.000891
PFDN1	Nerve_Tibial, Thyroid, Adipose_Visceral_Omentum, Testis, Esophagus_Muscularis, Muscle_Skeletal, Colon_Transverse, Esophagus_Gastroesophageal_Junction, Breast_Mammary_Tissue, Heart_Atrial_Appendage, Cells_EBV.transformed_lymphocytes, Cells_Transformed_fibroblasts, Heart_Left_Ventricle, Colon_Sigmoid, Artery_Coronary, Esophagus_Mucosa, Pancreas, Prostate, Adipose_Subcutaneous, Artery_Aorta, Small_Intestine_Terminal_Ileum, Artery_Tibial, Vagina, Adrenal_Gland, Skin_Sun_Exposed_Lower_leg	25	0.163	0.000205	0.0646
HBEGF	Minor_Salivary_Gland, Testis, Brain_Anterior_cingulate_cortex_BA24, Pancreas, Adrenal_Gland, Brain_Caudate_basal_ganglia, Small_Intestine_Terminal_Ileum	7	0.071	0.0073	0.0284
SLC4A9	Skin_Sun_Exposed_Lower_leg, Lung, Muscle_Skeletal, Pancreas, Artery_Coronary, Thyroid, Brain_Substantia_nigra, Esophagus_Mucosa, Colon_Sigmoid, Skin_Not_Sun_Exposed_Suprapubic, Nerve_Tibial, Testis, Adipose_Subcutaneous, Vagina, Colon_Transverse	15	0.0016	0.00746	0.00549
LOX	Minor_Salivary_Gland, Esophagus_Gastroesophageal_Junction, Brain_Nucleus_accumbens_basal_ganglia, Pancreas, Colon_Transverse, Brain_Cerebellum, Brain_Cerebellar_Hemisphere, Adipose_Visceral_Omentum, Esophagus_Muscularis, Lung, Adrenal_Gland	11	0.664	0.000996	0.0149
GZMK	Brain_Hypothalamus, Esophagus_Muscularis, Skin_Sun_Exposed_Lower_leg, Thyroid	4	0.647	0.305	0.049
TMCO6	Minor_Salivary_Gland, Brain_Caudate_basal_ganglia, Stomach, Breast_Mammary_Tissue, Spleen, Artery_Tibial, Skin_Not_Sun_Exposed_Suprapubic, Brain_Cortex, Brain_Frontal_Cortex_BA9, Heart_Left_Ventricle, Muscle_Skeletal, Cells_Transformed_fibroblasts, Testis, Nerve_Tibial, Brain_Amygdala, Brain_Cerebellum, Heart_Atrial_Appendage, Brain_Cerebellar_Hemisphere, Thyroid, Colon_Transverse, Small_Intestine_Terminal_Ileum, Adipose_Subcutaneous, Esophagus_Muscularis, Esophagus_Gastroesophageal_Junction, Lung, Ovary, Vagina, Pancreas	28	0.067	3.27e-06	0.013
SPARC	Stomach, Artery_Aorta, Heart_Left_Ventricle, Heart_Atrial_Appendage, Brain_Hypothalamus	5	0.704	0.0895	0.0759
IK	Heart_Atrial_Appendage, Brain_Putamen_basal_ganglia, Breast_Mammary_Tissue, Adipose_Subcutaneous, Uterus, Testis, Muscle_Skeletal, Brain_Amygdala, Brain_Cerebellar_Hemisphere, Nerve_Tibial, Vagina, Skin_Not_Sun_Exposed_Suprapubic, Whole_Blood, Adipose_Visceral_Omentum, Brain_Cerebellum, Skin_Sun_Exposed_Lower_leg, Colon_Transverse, Esophagus_Mucosa, Artery_Aorta, Thyroid, Brain_Anterior_cingulate_cortex_BA24, Minor_Salivary_Gland, Lung, Artery_Tibial, Cells_Transformed_fibroblasts, Esophagus_Muscularis, Colon_Sigmoid, Prostate	28	0.016	0.000124	0.0153
PCDHB3	Brain_Caudate_basal_ganglia, Heart_Atrial_Appendage, Artery_Coronary, Adipose_Visceral_Omentum, Brain_Cerebellum, Breast_Mammary_Tissue, Brain_Frontal_Cortex_BA9, Brain_Cerebellar_Hemisphere, Brain_Amygdala, Vagina, Brain_Nucleus_accumbens_basal_ganglia, Adrenal_Gland, Cells_Transformed_fibroblasts, Brain_Putamen_basal_ganglia	14	0.26	0.089	0.00442
PCDHB5	Lung, Brain_Cerebellar_Hemisphere, Brain_Substantia_nigra, Brain_Frontal_Cortex_BA9, Pancreas, Esophagus_Muscularis	6	0.467	0.0751	0.0239
PCDHB6	Artery_Coronary, Testis, Lung, Brain_Hypothalamus, Artery_Aorta, Brain_Anterior_cingulate_cortex_BA24, Heart_Left_Ventricle, Artery_Tibial	8	0.143	0.0768	0.0137
PCDHB7	Lung, Brain_Hypothalamus, Brain_Cerebellar_Hemisphere, Spleen, Nerve_Tibial, Pancreas, Artery_Coronary, Adipose_Subcutaneous, Breast_Mammary_Tissue, Heart_Left_Ventricle, Brain_Cerebellum	11	0.0044	1.88e-13	0.000162
PDE8B	Brain_Hypothalamus, Testis, Brain_Substantia_nigra, Brain_Hippocampus, Artery_Aorta, Esophagus_Muscularis, Thyroid, Brain_Frontal_Cortex_BA9, Pancreas, Whole_Blood, Pituitary, Cells_EBV.transformed_lymphocytes, Muscle_Skeletal, Cells_Transformed_fibroblasts, Brain_Cerebellum, Liver, Nerve_Tibial, Adipose_Subcutaneous, Brain_Cerebellar_Hemisphere, Brain_Putamen_basal_ganglia, Minor_Salivary_Gland, Skin_Sun_Exposed_Lower_leg, Esophagus_Gastroesophageal_Junction, Adrenal_Gland, Brain_Nucleus_accumbens_basal_ganglia, Esophagus_Mucosa	26	0.008	0.000445	0.004
CLK4	Brain_Hypothalamus, Brain_Anterior_cingulate_cortex_BA24, Esophagus_Mucosa, Liver, Spleen, Uterus, Artery_Aorta, Ovary, Lung	9	0.526	0.109	0.027
PCDHB15	Heart_Atrial_Appendage, Skin_Sun_Exposed_Lower_leg, Brain_Anterior_cingulate_cortex_BA24, Uterus, Vagina, Esophagus_Muscularis, Ovary, Testis, Adipose_Subcutaneous, Adipose_Visceral_Omentum, Adrenal_Gland, Artery_Tibial, Breast_Mammary_Tissue, Lung, Nerve_Tibial, Colon_Sigmoid	16	0.697	5.31e-06	0.125
HAVCR1	Brain_Cerebellum, Brain_Cerebellar_Hemisphere, Liver, Cells_Transformed_fibroblasts, Brain_Frontal_Cortex_BA9	5	0.806	0.163	0.0846
GRM6	Brain_Putamen_basal_ganglia, Small_Intestine_Terminal_Ileum, Artery_Aorta, Breast_Mammary_Tissue, Brain_Substantia_nigra, Artery_Tibial, Brain_Frontal_Cortex_BA9, Testis, Adipose_Visceral_Omentum, Brain_Anterior_cingulate_cortex_BA24, Brain_Hypothalamus	11	0.061	0.102	0.00276
ITK	Breast_Mammary_Tissue, Heart_Left_Ventricle, Liver, Brain_Nucleus_accumbens_basal_ganglia, Lung, Brain_Caudate_basal_ganglia	6	0.127	0.175	0.00812
RNF130	Liver, Brain_Cerebellar_Hemisphere, Brain_Putamen_basal_ganglia, Prostate, Testis, Cells_EBV.transformed_lymphocytes, Ovary, Whole_Blood, Skin_Not_Sun_Exposed_Suprapubic	9	0.606	0.000682	0.0227
THG1L	Brain_Hippocampus, Nerve_Tibial, Vagina, Whole_Blood, Adipose_Subcutaneous, Muscle_Skeletal, Brain_Caudate_basal_ganglia, Brain_Putamen_basal_ganglia, Adrenal_Gland, Testis, Cells_EBV.transformed_lymphocytes, Ovary, Artery_Tibial, Pancreas	14	0.035	0.0486	0.00295
ARSB	Adrenal_Gland, Colon_Sigmoid, Minor_Salivary_Gland, Liver, Brain_Cerebellar_Hemisphere, Spleen, Cells_Transformed_fibroblasts, Ovary, Muscle_Skeletal, Skin_Not_Sun_Exposed_Suprapubic, Stomach, Prostate, Breast_Mammary_Tissue	13	0.62	0.0232	0.0421
CLINT1	Colon_Transverse, Brain_Cerebellum, Stomach, Brain_Spinal_cord_cervical_c.1, Adipose_Subcutaneous, Breast_Mammary_Tissue	6	0.05	0.00524	0.00303
THBS4	Brain_Caudate_basal_ganglia, Brain_Putamen_basal_ganglia, Esophagus_Mucosa, Whole_Blood, Spleen, Adipose_Subcutaneous, Esophagus_Muscularis, Brain_Substantia_nigra, Esophagus_Gastroesophageal_Junction, Adipose_Visceral_Omentum, Brain_Cerebellum	11	0.581	0.154	0.039
BTNL8	Brain_Frontal_Cortex_BA9, Brain_Cerebellum, Skin_Sun_Exposed_Lower_leg, Adipose_Subcutaneous, Brain_Anterior_cingulate_cortex_BA24, Heart_Atrial_Appendage, Minor_Salivary_Gland, Brain_Nucleus_accumbens_basal_ganglia, Colon_Transverse, Testis, Spleen	11	0.534	0.842	0.0658
TTC1	Lung, Testis, Colon_Sigmoid, Adipose_Visceral_Omentum, Brain_Cortex, Brain_Nucleus_accumbens_basal_ganglia, Esophagus_Mucosa, Thyroid	8	0.596	0.00193	0.142
MSH3	Brain_Hippocampus, Brain_Anterior_cingulate_cortex_BA24, Liver, Ovary, Brain_Amygdala, Brain_Spinal_cord_cervical_c.1, Heart_Atrial_Appendage, Brain_Putamen_basal_ganglia, Pituitary	9	0.349	0.219	0.0207
RASGRF2	Brain_Hippocampus, Brain_Nucleus_accumbens_basal_ganglia, Brain_Hypothalamus, Artery_Coronary, Nerve_Tibial, Prostate, Pituitary, Small_Intestine_Terminal_Ileum, Brain_Cerebellum	9	0.412	0.0428	0.0173
POLR3G	Heart_Atrial_Appendage, Small_Intestine_Terminal_Ileum, Heart_Left_Ventricle, Muscle_Skeletal, Cells_EBV.transformed_lymphocytes, Stomach, Artery_Aorta, Esophagus_Gastroesophageal_Junction, Brain_Amygdala, Artery_Tibial, Brain_Cortex, Prostate, Lung, Whole_Blood, Brain_Hippocampus, Brain_Nucleus_accumbens_basal_ganglia, Adrenal_Gland, Liver	18	0.032	9.06e-10	0.00553
DROSHA	Skin_Not_Sun_Exposed_Suprapubic, Brain_Nucleus_accumbens_basal_ganglia, Pancreas, Adipose_Subcutaneous, Adipose_Visceral_Omentum, Liver, Lung, Vagina, Small_Intestine_Terminal_Ileum, Nerve_Tibial, Esophagus_Mucosa, Artery_Tibial, Thyroid, Skin_Sun_Exposed_Lower_leg, Esophagus_Muscularis, Prostate, Spleen, Artery_Aorta, Heart_Left_Ventricle, Breast_Mammary_Tissue, Colon_Sigmoid, Colon_Transverse, Muscle_Skeletal, Minor_Salivary_Gland, Esophagus_Gastroesophageal_Junction, Heart_Atrial_Appendage	26	0.125	0.991	0.0307
CDH6	Artery_Coronary, Brain_Hippocampus, Artery_Tibial, Breast_Mammary_Tissue	4	0.52	0.115	0.00746
SUB1	Whole_Blood, Esophagus_Mucosa	2	0.992	NA	0.245
NPR3	Pituitary, Nerve_Tibial, Thyroid, Artery_Coronary, Colon_Sigmoid, Spleen, Heart_Atrial_Appendage	7	0.059	0.0427	0.0111
SLC27A6	Esophagus_Gastroesophageal_Junction, Minor_Salivary_Gland, Thyroid, Small_Intestine_Terminal_Ileum, Brain_Caudate_basal_ganglia	5	0.751	0.159	0.0895
TARS	Vagina, Colon_Sigmoid, Uterus, Skin_Not_Sun_Exposed_Suprapubic, Skin_Sun_Exposed_Lower_leg	5	0.907	0.00163	0.121
LNPEP	Brain_Putamen_basal_ganglia, Brain_Amygdala, Lung, Breast_Mammary_Tissue, Testis, Artery_Tibial, Minor_Salivary_Gland, Brain_Spinal_cord_cervical_c.1, Adipose_Subcutaneous, Esophagus_Muscularis, Pancreas, Brain_Hypothalamus, Esophagus_Gastroesophageal_Junction, Whole_Blood, Esophagus_Mucosa, Skin_Sun_Exposed_Lower_leg	16	0.014	3.31e-11	0.0053
PRLR	Prostate, Nerve_Tibial, Adipose_Subcutaneous, Esophagus_Muscularis, Pituitary, Pancreas, Artery_Tibial	7	0.357	0.000327	0.0113
SLC12A7	Brain_Anterior_cingulate_cortex_BA24, Cells_Transformed_fibroblasts, Spleen, Whole_Blood, Colon_Sigmoid, Brain_Spinal_cord_cervical_c.1, Brain_Amygdala, Brain_Cerebellar_Hemisphere, Testis, Brain_Nucleus_accumbens_basal_ganglia, Cells_EBV.transformed_lymphocytes, Brain_Putamen_basal_ganglia	12	0.216	0.0994	0.00222
RAD50	Brain_Cerebellar_Hemisphere, Artery_Coronary, Colon_Sigmoid, Adipose_Visceral_Omentum, Esophagus_Mucosa, Brain_Hypothalamus, Muscle_Skeletal, Brain_Cerebellum, Esophagus_Gastroesophageal_Junction, Heart_Left_Ventricle, Lung, Uterus, Liver, Skin_Sun_Exposed_Lower_leg, Pancreas, Skin_Not_Sun_Exposed_Suprapubic, Spleen	17	0.019	7.79e-46	7.6e-05
GNPDA1	Small_Intestine_Terminal_Ileum, Lung, Skin_Sun_Exposed_Lower_leg, Esophagus_Mucosa, Esophagus_Muscularis, Skin_Not_Sun_Exposed_Suprapubic, Testis	7	0.373	0.153	0.0112
SKP1	Prostate, Artery_Coronary, Brain_Spinal_cord_cervical_c.1, Brain_Caudate_basal_ganglia, Brain_Cerebellar_Hemisphere, Brain_Cortex	6	0.664	0.309	0.0408
NUP155	Cells_Transformed_fibroblasts, Brain_Cerebellum, Brain_Hippocampus, Brain_Amygdala	4	0.698	0.184	0.0915
PPP2CA	Lung, Heart_Atrial_Appendage, Vagina, Muscle_Skeletal, Brain_Cortex, Esophagus_Mucosa	6	0.713	0.086	0.087
FGF1	Brain_Nucleus_accumbens_basal_ganglia, Artery_Aorta, Cells_Transformed_fibroblasts, Brain_Cortex, Adipose_Visceral_Omentum, Uterus, Muscle_Skeletal	7	0.047	0.0446	0.0091
C5orf15	Esophagus_Mucosa, Brain_Spinal_cord_cervical_c.1, Adipose_Subcutaneous, Heart_Left_Ventricle, Cells_Transformed_fibroblasts, Testis, Esophagus_Muscularis	7	0.698	0.239	0.0761
PPWD1	Ovary, Artery_Coronary, Brain_Substantia_nigra, Brain_Amygdala, Stomach, Brain_Caudate_basal_ganglia, Adipose_Subcutaneous, Cells_Transformed_fibroblasts, Brain_Nucleus_accumbens_basal_ganglia, Colon_Sigmoid, Esophagus_Mucosa, Small_Intestine_Terminal_Ileum, Brain_Spinal_cord_cervical_c.1, Lung, Skin_Sun_Exposed_Lower_leg, Prostate, Skin_Not_Sun_Exposed_Suprapubic, Spleen, Brain_Hypothalamus, Minor_Salivary_Gland, Pituitary, Vagina, Nerve_Tibial, Heart_Left_Ventricle, Esophagus_Muscularis, Brain_Hippocampus, Muscle_Skeletal, Brain_Putamen_basal_ganglia, Uterus, Esophagus_Gastroesophageal_Junction, Thyroid	31	0.463	0.379	0.0836
LIFR	Prostate, Colon_Transverse, Cells_Transformed_fibroblasts, Brain_Hippocampus, Brain_Frontal_Cortex_BA9, Esophagus_Muscularis, Brain_Nucleus_accumbens_basal_ganglia	7	0.197	0.236	0.00326
TRIM23	Colon_Sigmoid, Adipose_Visceral_Omentum, Cells_Transformed_fibroblasts, Colon_Transverse, Skin_Sun_Exposed_Lower_leg, Nerve_Tibial, Pituitary, Breast_Mammary_Tissue, Esophagus_Gastroesophageal_Junction, Artery_Coronary, Brain_Cerebellar_Hemisphere, Artery_Aorta, Stomach, Thyroid, Adrenal_Gland, Lung, Pancreas, Skin_Not_Sun_Exposed_Suprapubic, Spleen, Testis, Small_Intestine_Terminal_Ileum, Brain_Cerebellum, Artery_Tibial, Brain_Anterior_cingulate_cortex_BA24, Esophagus_Muscularis, Heart_Atrial_Appendage, Uterus	27	0.462	NA	0.027
TRAPPC13	Stomach, Minor_Salivary_Gland, Cells_EBV.transformed_lymphocytes, Small_Intestine_Terminal_Ileum, Ovary, Brain_Spinal_cord_cervical_c.1, Skin_Sun_Exposed_Lower_leg, Brain_Hypothalamus, Prostate	9	0.381	0.0366	0.0193
SEC24A	Brain_Hypothalamus	1	0.656	NA	0.0267
TXNDC15	Esophagus_Muscularis, Adipose_Visceral_Omentum, Lung, Brain_Hippocampus, Uterus, Skin_Not_Sun_Exposed_Suprapubic, Breast_Mammary_Tissue, Brain_Cortex, Brain_Caudate_basal_ganglia, Thyroid, Nerve_Tibial, Skin_Sun_Exposed_Lower_leg, Stomach, Brain_Cerebellar_Hemisphere, Muscle_Skeletal, Small_Intestine_Terminal_Ileum, Brain_Cerebellum, Brain_Nucleus_accumbens_basal_ganglia, Brain_Putamen_basal_ganglia, Colon_Transverse, Pituitary, Prostate, Spleen, Esophagus_Gastroesophageal_Junction, Brain_Frontal_Cortex_BA9, Cells_Transformed_fibroblasts, Ovary, Brain_Amygdala, Brain_Anterior_cingulate_cortex_BA24, Brain_Hypothalamus, Cells_EBV.transformed_lymphocytes, Artery_Coronary	32	0.193	0.739	0.048
TTC33	Brain_Hippocampus, Stomach, Artery_Aorta, Brain_Cerebellum, Heart_Atrial_Appendage, Small_Intestine_Terminal_Ileum, Colon_Transverse, Nerve_Tibial, Brain_Caudate_basal_ganglia, Esophagus_Mucosa, Brain_Anterior_cingulate_cortex_BA24, Colon_Sigmoid, Muscle_Skeletal, Skin_Sun_Exposed_Lower_leg, Brain_Hypothalamus, Testis, Cells_EBV.transformed_lymphocytes, Skin_Not_Sun_Exposed_Suprapubic, Brain_Cortex, Thyroid, Artery_Tibial, Esophagus_Gastroesophageal_Junction, Pituitary, Lung, Vagina, Breast_Mammary_Tissue, Cells_Transformed_fibroblasts, Adipose_Visceral_Omentum, Brain_Putamen_basal_ganglia	29	8.66e-05	2.16e-13	2.16e-06
RARS	Artery_Aorta, Artery_Coronary, Cells_Transformed_fibroblasts, Adipose_Subcutaneous, Liver, Pituitary, Skin_Sun_Exposed_Lower_leg, Testis, Brain_Cortex, Adrenal_Gland	10	0.594	0.27	0.068
TCERG1	Skin_Not_Sun_Exposed_Suprapubic, Skin_Sun_Exposed_Lower_leg, Brain_Caudate_basal_ganglia, Artery_Tibial, Brain_Cerebellum, Esophagus_Mucosa, Lung, Adipose_Visceral_Omentum, Brain_Nucleus_accumbens_basal_ganglia	9	0.038	1.77e-05	0.00552
DPYSL3	Uterus, Brain_Substantia_nigra, Brain_Caudate_basal_ganglia, Liver	4	0.924	NA	0.0847
SMAD5	Spleen, Whole_Blood, Cells_Transformed_fibroblasts, Adipose_Visceral_Omentum, Stomach, Colon_Transverse, Lung, Pancreas, Adrenal_Gland, Muscle_Skeletal, Skin_Sun_Exposed_Lower_leg, Brain_Anterior_cingulate_cortex_BA24, Nerve_Tibial, Pituitary, Skin_Not_Sun_Exposed_Suprapubic, Adipose_Subcutaneous, Brain_Amygdala, Thyroid, Minor_Salivary_Gland, Testis, Uterus, Heart_Atrial_Appendage, Breast_Mammary_Tissue, Small_Intestine_Terminal_Ileum, Artery_Aorta	25	0.01	0.301	0.00329
CSNK1A1	Muscle_Skeletal, Pituitary, Brain_Anterior_cingulate_cortex_BA24, Brain_Cerebellar_Hemisphere, Whole_Blood, Adrenal_Gland, Thyroid, Vagina, Lung, Brain_Nucleus_accumbens_basal_ganglia, Brain_Spinal_cord_cervical_c.1, Colon_Sigmoid	12	0.0066	0.000882	0.00658
HMGXB3	Brain_Amygdala, Adrenal_Gland, Adipose_Visceral_Omentum, Artery_Aorta, Brain_Frontal_Cortex_BA9, Artery_Coronary, Spleen, Esophagus_Muscularis, Small_Intestine_Terminal_Ileum, Brain_Cerebellum, Brain_Spinal_cord_cervical_c.1, Artery_Tibial, Brain_Hypothalamus, Prostate, Nerve_Tibial, Skin_Not_Sun_Exposed_Suprapubic, Heart_Atrial_Appendage, Cells_Transformed_fibroblasts, Brain_Hippocampus, Thyroid, Testis, Brain_Anterior_cingulate_cortex_BA24, Ovary, Brain_Putamen_basal_ganglia, Adipose_Subcutaneous, Colon_Sigmoid, Brain_Cortex, Brain_Caudate_basal_ganglia, Pancreas, Esophagus_Gastroesophageal_Junction, Vagina, Brain_Nucleus_accumbens_basal_ganglia, Uterus	33	0.078	0.0548	0.0101
ERGIC1	Brain_Caudate_basal_ganglia, Heart_Left_Ventricle, Esophagus_Muscularis, Esophagus_Mucosa, Uterus, Testis, Brain_Substantia_nigra	7	0.333	0.00184	0.0116
CDX1	Breast_Mammary_Tissue, Brain_Cortex, Brain_Frontal_Cortex_BA9, Small_Intestine_Terminal_Ileum, Spleen, Minor_Salivary_Gland, Adipose_Subcutaneous, Nerve_Tibial, Brain_Putamen_basal_ganglia, Cells_Transformed_fibroblasts	10	0.0024	0.0059	0.00453
ATP6V0E1	Ovary, Pituitary, Nerve_Tibial, Cells_Transformed_fibroblasts, Brain_Frontal_Cortex_BA9, Brain_Hippocampus, Artery_Coronary	7	0.29	0.0204	0.0211
BNIP1	Lung, Vagina, Breast_Mammary_Tissue, Artery_Tibial, Adipose_Visceral_Omentum, Artery_Coronary, Brain_Anterior_cingulate_cortex_BA24, Brain_Caudate_basal_ganglia, Spleen, Stomach, Colon_Sigmoid, Brain_Spinal_cord_cervical_c.1, Esophagus_Muscularis, Brain_Cerebellar_Hemisphere, Cells_Transformed_fibroblasts, Artery_Aorta, Brain_Cortex, Pancreas, Skin_Sun_Exposed_Lower_leg, Adipose_Subcutaneous, Brain_Amygdala, Ovary, Esophagus_Gastroesophageal_Junction, Heart_Atrial_Appendage, Muscle_Skeletal, Whole_Blood, Esophagus_Mucosa, Brain_Nucleus_accumbens_basal_ganglia, Skin_Not_Sun_Exposed_Suprapubic, Adrenal_Gland, Brain_Cerebellum, Brain_Frontal_Cortex_BA9, Brain_Hypothalamus, Brain_Putamen_basal_ganglia, Brain_Substantia_nigra, Nerve_Tibial, Testis, Thyroid, Brain_Hippocampus, Prostate, Liver, Small_Intestine_Terminal_Ileum, Heart_Left_Ventricle	43	0.044	3.05e-05	0.00925
STC2	Brain_Putamen_basal_ganglia, Muscle_Skeletal, Testis, Esophagus_Mucosa, Small_Intestine_Terminal_Ileum, Brain_Cortex, Cells_Transformed_fibroblasts, Spleen, Brain_Cerebellum	9	0.041	0.00512	0.00483
CPEB4	Testis, Small_Intestine_Terminal_Ileum, Brain_Putamen_basal_ganglia, Esophagus_Gastroesophageal_Junction, Brain_Cortex, Adipose_Visceral_Omentum, Heart_Left_Ventricle, Brain_Frontal_Cortex_BA9, Cells_EBV.transformed_lymphocytes, Brain_Nucleus_accumbens_basal_ganglia	10	0.000196207	0.00529	4.93e-06
UBE2B	Pancreas, Brain_Anterior_cingulate_cortex_BA24, Thyroid, Adipose_Subcutaneous, Esophagus_Muscularis, Lung, Brain_Amygdala, Testis, Brain_Frontal_Cortex_BA9	9	0.322	8.34e-10	0.0235
MSX2	Skin_Sun_Exposed_Lower_leg, Nerve_Tibial, Esophagus_Mucosa, Colon_Transverse, Brain_Cerebellar_Hemisphere	5	0.451	0.216	0.0301
CYSTM1	Vagina, Brain_Amygdala, Muscle_Skeletal, Spleen, Stomach, Thyroid, Liver, Cells_Transformed_fibroblasts, Heart_Atrial_Appendage, Esophagus_Gastroesophageal_Junction, Skin_Sun_Exposed_Lower_leg, Brain_Anterior_cingulate_cortex_BA24, Cells_EBV.transformed_lymphocytes, Skin_Not_Sun_Exposed_Suprapubic, Artery_Coronary, Artery_Aorta, Breast_Mammary_Tissue, Whole_Blood, Colon_Transverse, Artery_Tibial	20	0.032	2.44e-08	0.000756
WDR55	Adrenal_Gland, Esophagus_Muscularis, Vagina, Minor_Salivary_Gland, Adipose_Visceral_Omentum, Muscle_Skeletal, Pancreas, Nerve_Tibial, Cells_Transformed_fibroblasts, Testis, Skin_Sun_Exposed_Lower_leg, Colon_Sigmoid, Brain_Caudate_basal_ganglia, Spleen, Brain_Putamen_basal_ganglia, Heart_Atrial_Appendage, Artery_Aorta, Small_Intestine_Terminal_Ileum, Cells_EBV.transformed_lymphocytes, Liver, Brain_Cerebellar_Hemisphere, Artery_Tibial, Brain_Hypothalamus, Adipose_Subcutaneous, Stomach, Brain_Frontal_Cortex_BA9, Brain_Anterior_cingulate_cortex_BA24, Heart_Left_Ventricle, Skin_Not_Sun_Exposed_Suprapubic, Breast_Mammary_Tissue, Colon_Transverse, Pituitary	32	0.013	0.071	0.0095
ARAP3	Muscle_Skeletal, Uterus, Artery_Tibial, Adipose_Subcutaneous, Esophagus_Muscularis, Nerve_Tibial, Brain_Nucleus_accumbens_basal_ganglia, Colon_Transverse, Brain_Putamen_basal_ganglia, Brain_Hypothalamus, Liver, Brain_Frontal_Cortex_BA9	12	0.157	0.0419	0.00898
PCDHB8	Brain_Anterior_cingulate_cortex_BA24, Muscle_Skeletal, Skin_Not_Sun_Exposed_Suprapubic, Testis, Pancreas, Brain_Hippocampus, Brain_Nucleus_accumbens_basal_ganglia, Esophagus_Mucosa, Brain_Putamen_basal_ganglia, Cells_Transformed_fibroblasts, Breast_Mammary_Tissue, Adrenal_Gland, Brain_Hypothalamus, Brain_Substantia_nigra, Esophagus_Muscularis, Adipose_Visceral_Omentum, Brain_Amygdala, Brain_Spinal_cord_cervical_c.1, Heart_Left_Ventricle, Thyroid, Skin_Sun_Exposed_Lower_leg, Brain_Caudate_basal_ganglia, Brain_Frontal_Cortex_BA9, Adipose_Subcutaneous, Heart_Atrial_Appendage, Pituitary, Minor_Salivary_Gland, Artery_Coronary, Stomach	29	0.298	0.336	0.0184
PCDHB10	Brain_Anterior_cingulate_cortex_BA24, Pancreas, Adrenal_Gland, Brain_Hippocampus, Artery_Aorta, Artery_Tibial, Colon_Transverse, Uterus, Liver, Breast_Mammary_Tissue, Artery_Coronary, Heart_Atrial_Appendage, Minor_Salivary_Gland, Prostate, Skin_Sun_Exposed_Lower_leg, Vagina, Esophagus_Gastroesophageal_Junction, Adipose_Subcutaneous, Heart_Left_Ventricle, Thyroid, Esophagus_Muscularis, Adipose_Visceral_Omentum, Brain_Hypothalamus, Skin_Not_Sun_Exposed_Suprapubic, Small_Intestine_Terminal_Ileum, Brain_Cerebellum, Brain_Frontal_Cortex_BA9, Nerve_Tibial, Testis	29	0.149	0.184	0.011
PCDHB14	Uterus, Muscle_Skeletal, Esophagus_Mucosa, Brain_Caudate_basal_ganglia, Cells_Transformed_fibroblasts, Adipose_Subcutaneous	6	0.168	0.111	0.0127
PCDHB12	Prostate, Brain_Hippocampus, Colon_Transverse, Liver, Brain_Hypothalamus, Brain_Caudate_basal_ganglia, Cells_Transformed_fibroblasts, Brain_Cerebellum, Esophagus_Mucosa	9	0.722	0.000309	0.115
SLC25A2	Colon_Transverse, Thyroid, Brain_Cortex, Brain_Spinal_cord_cervical_c.1	4	0.066	0.0512	0.0179
ETF1	Brain_Anterior_cingulate_cortex_BA24, Brain_Hippocampus, Skin_Sun_Exposed_Lower_leg, Artery_Tibial, Lung, Heart_Atrial_Appendage, Muscle_Skeletal, Pancreas, Prostate, Thyroid, Heart_Left_Ventricle	11	0.171	1.68e-11	0.0395
SIL1	Liver, Pancreas, Heart_Atrial_Appendage, Colon_Transverse, Stomach, Brain_Anterior_cingulate_cortex_BA24, Testis, Colon_Sigmoid	8	0.234	0.232	0.0142
MYOT	Adipose_Visceral_Omentum, Brain_Spinal_cord_cervical_c.1, Brain_Cerebellar_Hemisphere, Heart_Atrial_Appendage, Minor_Salivary_Gland, Brain_Hypothalamus, Thyroid, Colon_Sigmoid	8	0.057	1.61e-21	0.0029
KDM3B	Brain_Anterior_cingulate_cortex_BA24, Heart_Atrial_Appendage, Artery_Aorta, Heart_Left_Ventricle, Brain_Substantia_nigra, Adipose_Subcutaneous, Uterus, Brain_Cortex, Skin_Not_Sun_Exposed_Suprapubic, Pituitary, Artery_Tibial, Testis, Adrenal_Gland	13	0.177	0.0107	0.0241
POLK	Cells_Transformed_fibroblasts, Adipose_Subcutaneous, Brain_Caudate_basal_ganglia, Small_Intestine_Terminal_Ileum	4	0.413	2.35e-14	0.00103
NLN	Colon_Transverse, Prostate, Cells_Transformed_fibroblasts, Uterus	4	0.509	0.0284	0.0193
CENPK	Ovary, Brain_Spinal_cord_cervical_c.1, Brain_Cortex, Colon_Sigmoid	4	0.747	0.193	0.0936
SLC36A1	Brain_Nucleus_accumbens_basal_ganglia, Cells_Transformed_fibroblasts, Brain_Spinal_cord_cervical_c.1, Brain_Hypothalamus, Brain_Frontal_Cortex_BA9, Brain_Caudate_basal_ganglia, Brain_Cortex, Brain_Cerebellum, Muscle_Skeletal, Heart_Left_Ventricle, Brain_Substantia_nigra, Brain_Putamen_basal_ganglia, Esophagus_Mucosa	13	0.173	0.147	0.0046
MTRR	Liver, Spleen, Prostate	3	0.894	NA	0.0542
FASTKD3	Skin_Sun_Exposed_Lower_leg, Ovary, Brain_Substantia_nigra, Cells_EBV.transformed_lymphocytes, Brain_Spinal_cord_cervical_c.1, Minor_Salivary_Gland	6	0.352	0.00459	0.00269
CANX	Heart_Left_Ventricle, Brain_Substantia_nigra, Cells_EBV.transformed_lymphocytes	3	0.797	0.0937	0.091
IL17B	Adipose_Visceral_Omentum, Cells_Transformed_fibroblasts, Brain_Cerebellum, Artery_Tibial, Nerve_Tibial	5	0.0056	3.52e-08	0.000982
EPB41L4A	Brain_Substantia_nigra, Adipose_Visceral_Omentum, Muscle_Skeletal, Esophagus_Muscularis, Esophagus_Mucosa, Prostate, Brain_Hypothalamus, Heart_Atrial_Appendage, Lung, Whole_Blood, Thyroid, Spleen, Skin_Not_Sun_Exposed_Suprapubic, Ovary, Uterus, Artery_Coronary, Brain_Spinal_cord_cervical_c.1, Esophagus_Gastroesophageal_Junction, Adipose_Subcutaneous, Heart_Left_Ventricle, Pancreas, Brain_Putamen_basal_ganglia, Breast_Mammary_Tissue, Small_Intestine_Terminal_Ileum, Brain_Cortex, Skin_Sun_Exposed_Lower_leg	26	0.11	0.76	0.0278
CDO1	Brain_Hippocampus, Lung, Muscle_Skeletal, Nerve_Tibial, Adipose_Visceral_Omentum, Minor_Salivary_Gland, Adipose_Subcutaneous, Artery_Aorta, Stomach, Skin_Not_Sun_Exposed_Suprapubic, Pancreas, Artery_Tibial	12	0.494	0.228	0.0455
REEP5	Brain_Cortex, Thyroid, Liver, Brain_Putamen_basal_ganglia, Brain_Spinal_cord_cervical_c.1, Heart_Atrial_Appendage, Esophagus_Mucosa, Ovary, Brain_Hippocampus, Prostate, Muscle_Skeletal, Pancreas, Uterus	13	0.155	0.0547	0.00314
ZSWIM6	Brain_Amygdala, Muscle_Skeletal, Cells_EBV.transformed_lymphocytes, Artery_Tibial	4	0.255	0.427	0.00639
PRR7	Prostate, Cells_EBV.transformed_lymphocytes, Liver, Nerve_Tibial, Pituitary, Minor_Salivary_Gland	6	0.014	1.54e-05	1.79e-07
PDLIM4	Thyroid, Brain_Nucleus_accumbens_basal_ganglia, Brain_Substantia_nigra, Ovary, Small_Intestine_Terminal_Ileum, Brain_Putamen_basal_ganglia, Testis, Heart_Left_Ventricle, Brain_Amygdala, Muscle_Skeletal, Skin_Sun_Exposed_Lower_leg, Adipose_Visceral_Omentum, Stomach, Adipose_Subcutaneous, Brain_Cortex, Lung, Artery_Aorta, Brain_Frontal_Cortex_BA9, Cells_EBV.transformed_lymphocytes, Cells_Transformed_fibroblasts, Pancreas, Breast_Mammary_Tissue, Minor_Salivary_Gland, Spleen, Brain_Caudate_basal_ganglia, Skin_Not_Sun_Exposed_Suprapubic, Prostate	27	0.000228092	4.18e-06	4.84e-06
KIF3A	Brain_Cerebellar_Hemisphere, Uterus, Brain_Spinal_cord_cervical_c.1, Nerve_Tibial, Whole_Blood, Artery_Tibial, Brain_Cerebellum, Brain_Nucleus_accumbens_basal_ganglia, Testis	9	0.627	6.63e-08	0.0235
MGAT1	Brain_Cerebellar_Hemisphere, Brain_Cerebellum, Esophagus_Muscularis, Skin_Not_Sun_Exposed_Suprapubic, Skin_Sun_Exposed_Lower_leg, Nerve_Tibial, Muscle_Skeletal, Liver, Vagina, Heart_Atrial_Appendage, Brain_Putamen_basal_ganglia	11	0.061	0.261	0.0263
NDUFA2	Adipose_Visceral_Omentum, Artery_Coronary, Muscle_Skeletal, Testis, Colon_Transverse, Cells_Transformed_fibroblasts, Spleen, Whole_Blood, Lung, Artery_Aorta, Brain_Cerebellum, Heart_Atrial_Appendage, Pituitary, Esophagus_Mucosa, Breast_Mammary_Tissue, Adipose_Subcutaneous, Pancreas, Nerve_Tibial, Brain_Cortex, Colon_Sigmoid	20	0.0102	0.0364	0.0071
ANKHD1	Artery_Aorta, Adrenal_Gland, Heart_Left_Ventricle, Brain_Substantia_nigra, Brain_Spinal_cord_cervical_c.1, Brain_Hypothalamus, Brain_Anterior_cingulate_cortex_BA24, Prostate, Brain_Cortex, Adipose_Visceral_Omentum, Whole_Blood	11	0.01	9.7e-05	0.00836
DIAPH1	Skin_Not_Sun_Exposed_Suprapubic, Brain_Caudate_basal_ganglia, Colon_Sigmoid, Heart_Atrial_Appendage, Muscle_Skeletal	5	0.358	0.0536	0.0298
NDFIP1	Esophagus_Gastroesophageal_Junction, Brain_Frontal_Cortex_BA9, Brain_Anterior_cingulate_cortex_BA24, Muscle_Skeletal, Skin_Not_Sun_Exposed_Suprapubic, Artery_Tibial, Liver, Brain_Cerebellum, Adipose_Subcutaneous, Heart_Atrial_Appendage, Heart_Left_Ventricle, Artery_Coronary, Pancreas, Testis, Colon_Transverse, Cells_Transformed_fibroblasts	16	0.0045	0.000498	0.00657
MAP1B	Prostate, Pituitary, Colon_Transverse, Heart_Atrial_Appendage, Brain_Substantia_nigra, Lung	6	0.784	0.0714	0.175
CKMT2	Prostate, Whole_Blood, Minor_Salivary_Gland, Brain_Amygdala, Pancreas, Vagina, Brain_Cerebellum, Adipose_Visceral_Omentum	8	0.919	0.129	0.0782
ZCCHC9	Cells_EBV.transformed_lymphocytes, Brain_Caudate_basal_ganglia, Liver, Skin_Not_Sun_Exposed_Suprapubic, Brain_Anterior_cingulate_cortex_BA24, Brain_Frontal_Cortex_BA9, Spleen	7	0.589	0.0194	0.00255
MCCC2	Minor_Salivary_Gland, Adrenal_Gland, Brain_Amygdala, Heart_Left_Ventricle, Liver, Brain_Putamen_basal_ganglia, Prostate, Brain_Cortex, Breast_Mammary_Tissue	9	0.451	0.282	0.0298
PRKAA1	Brain_Caudate_basal_ganglia, Skin_Sun_Exposed_Lower_leg, Esophagus_Gastroesophageal_Junction, Muscle_Skeletal, Adipose_Visceral_Omentum, Heart_Left_Ventricle, Stomach, Nerve_Tibial	8	0.000969094	4.37e-06	4.47e-06
CARD6	Skin_Not_Sun_Exposed_Suprapubic, Thyroid, Minor_Salivary_Gland, Prostate, Artery_Aorta, Brain_Spinal_cord_cervical_c.1, Breast_Mammary_Tissue, Brain_Hippocampus, Whole_Blood, Colon_Sigmoid, Adipose_Visceral_Omentum, Ovary, Esophagus_Gastroesophageal_Junction, Stomach, Artery_Coronary, Muscle_Skeletal	16	0.0027	0.00288	2.94e-06
REEP2	Adipose_Visceral_Omentum, Breast_Mammary_Tissue, Adrenal_Gland, Brain_Amygdala, Brain_Cerebellum, Brain_Nucleus_accumbens_basal_ganglia, Cells_EBV.transformed_lymphocytes, Stomach, Heart_Atrial_Appendage, Heart_Left_Ventricle	10	0.23	0.0973	0.00288
PCBD2	Adipose_Visceral_Omentum, Cells_Transformed_fibroblasts, Ovary, Muscle_Skeletal, Minor_Salivary_Gland, Breast_Mammary_Tissue, Colon_Transverse, Cells_EBV.transformed_lymphocytes, Whole_Blood, Esophagus_Gastroesophageal_Junction	10	0.533	0.0454	0.0708
DMGDH	Artery_Tibial, Esophagus_Muscularis, Brain_Cerebellum, Cells_Transformed_fibroblasts, Lung, Brain_Caudate_basal_ganglia, Colon_Sigmoid, Colon_Transverse, Pituitary, Heart_Left_Ventricle, Artery_Aorta, Muscle_Skeletal, Brain_Frontal_Cortex_BA9	13	0.221	0.0249	0.0348
BHMT2	Artery_Aorta, Brain_Anterior_cingulate_cortex_BA24, Breast_Mammary_Tissue, Vagina, Adrenal_Gland, Esophagus_Gastroesophageal_Junction, Esophagus_Mucosa, Spleen, Cells_Transformed_fibroblasts, Colon_Transverse, Skin_Not_Sun_Exposed_Suprapubic, Small_Intestine_Terminal_Ileum, Brain_Frontal_Cortex_BA9, Brain_Nucleus_accumbens_basal_ganglia, Skin_Sun_Exposed_Lower_leg, Brain_Hippocampus, Adipose_Subcutaneous, Artery_Tibial, Heart_Atrial_Appendage, Esophagus_Muscularis, Testis, Nerve_Tibial, Ovary, Muscle_Skeletal, Heart_Left_Ventricle, Stomach, Brain_Substantia_nigra, Lung, Thyroid, Brain_Cortex, Brain_Putamen_basal_ganglia	31	0.061	0.91	0.0303
AP3B1	Breast_Mammary_Tissue, Adipose_Visceral_Omentum, Adrenal_Gland, Brain_Amygdala, Brain_Cerebellum, Colon_Transverse, Esophagus_Muscularis, Colon_Sigmoid, Uterus, Artery_Coronary, Cells_Transformed_fibroblasts, Esophagus_Gastroesophageal_Junction, Muscle_Skeletal, Thyroid	14	0.208	0.0817	0.0421
ZBED3	Brain_Amygdala, Brain_Cerebellum, Adipose_Subcutaneous, Prostate, Thyroid, Cells_Transformed_fibroblasts, Artery_Coronary, Heart_Left_Ventricle, Testis	9	0.083	7.23e-06	0.03
NMUR2	Thyroid, Ovary	2	0.657	0.256	0.14
DCTN4	Nerve_Tibial, Adrenal_Gland, Heart_Atrial_Appendage, Skin_Sun_Exposed_Lower_leg, Lung, Esophagus_Gastroesophageal_Junction, Whole_Blood, Cells_EBV.transformed_lymphocytes, Cells_Transformed_fibroblasts, Liver	10	0.048	0.000859	0.00929
ANKRD32	Brain_Cerebellar_Hemisphere, Pituitary, Stomach, Heart_Atrial_Appendage, Heart_Left_Ventricle, Spleen, Brain_Putamen_basal_ganglia, Liver, Nerve_Tibial, Testis, Brain_Cerebellum	11	0.092	0.173	0.0163
MED10	Brain_Spinal_cord_cervical_c.1, Skin_Not_Sun_Exposed_Suprapubic, Small_Intestine_Terminal_Ileum, Pancreas, Brain_Caudate_basal_ganglia, Cells_EBV.transformed_lymphocytes, Spleen, Heart_Atrial_Appendage	8	0.495	0.0876	0.00299
LARS	Brain_Amygdala	1	0.838	NA	0.285
SPINK5	Skin_Not_Sun_Exposed_Suprapubic, Skin_Sun_Exposed_Lower_leg, Nerve_Tibial, Whole_Blood, Artery_Tibial, Lung	6	0.447	0.241	0.0558
HSD17B4	Brain_Cerebellum, Prostate, Artery_Tibial, Brain_Frontal_Cortex_BA9, Adipose_Subcutaneous, Artery_Aorta, Muscle_Skeletal, Stomach, Brain_Hippocampus, Esophagus_Muscularis, Heart_Atrial_Appendage, Brain_Cerebellar_Hemisphere, Brain_Cortex	13	0.422	0.0166	0.0216
MRPS36	Pancreas, Brain_Frontal_Cortex_BA9, Adipose_Subcutaneous, Nerve_Tibial, Brain_Nucleus_accumbens_basal_ganglia, Brain_Cerebellum, Cells_EBV.transformed_lymphocytes, Esophagus_Muscularis, Muscle_Skeletal, Esophagus_Mucosa, Thyroid, Testis, Brain_Amygdala, Colon_Transverse, Breast_Mammary_Tissue, Heart_Atrial_Appendage, Brain_Cerebellar_Hemisphere, Artery_Tibial, Colon_Sigmoid, Skin_Sun_Exposed_Lower_leg, Cells_Transformed_fibroblasts	21	0.000265226	1.18e-13	4.18e-05
CCNB1	Whole_Blood, Thyroid, Breast_Mammary_Tissue, Skin_Sun_Exposed_Lower_leg, Heart_Left_Ventricle, Skin_Not_Sun_Exposed_Suprapubic, Adipose_Subcutaneous, Nerve_Tibial, Esophagus_Gastroesophageal_Junction, Vagina	10	0.00142206	0.000159	0.00121
CDK7	Brain_Anterior_cingulate_cortex_BA24, Brain_Cortex, Heart_Left_Ventricle, Esophagus_Mucosa, Brain_Hypothalamus, Colon_Transverse, Brain_Amygdala, Pancreas, Muscle_Skeletal, Esophagus_Muscularis, Stomach, Whole_Blood, Artery_Tibial, Spleen, Lung, Breast_Mammary_Tissue, Brain_Cerebellum, Adrenal_Gland, Brain_Nucleus_accumbens_basal_ganglia, Thyroid, Brain_Spinal_cord_cervical_c.1, Brain_Hippocampus, Liver	23	0.000194265	8.47e-34	0.000264
CD180	Whole_Blood, Brain_Anterior_cingulate_cortex_BA24, Skin_Not_Sun_Exposed_Suprapubic, Skin_Sun_Exposed_Lower_leg, Brain_Hippocampus, Brain_Substantia_nigra, Brain_Putamen_basal_ganglia	7	0.331	0.208	0.0669
IL6ST	Whole_Blood, Heart_Left_Ventricle, Adipose_Subcutaneous, Cells_EBV.transformed_lymphocytes, Testis, Brain_Hypothalamus, Brain_Cortex, Brain_Substantia_nigra	8	0.33	0.0215	0.0234
FST	Brain_Putamen_basal_ganglia, Colon_Sigmoid, Artery_Tibial, Brain_Nucleus_accumbens_basal_ganglia, Brain_Hypothalamus, Testis, Muscle_Skeletal, Liver, Brain_Anterior_cingulate_cortex_BA24, Lung	10	9.49e-05	9.42e-06	0.000144
DOCK2	Cells_Transformed_fibroblasts, Liver	2	0.473	NA	0.00293
TMED7	Stomach, Artery_Aorta, Brain_Cerebellar_Hemisphere, Heart_Atrial_Appendage, Brain_Anterior_cingulate_cortex_BA24, Artery_Tibial, Brain_Putamen_basal_ganglia, Artery_Coronary, Pancreas, Adrenal_Gland	10	0.148	0.00054	0.0115
APC	Brain_Cerebellar_Hemisphere, Small_Intestine_Terminal_Ileum, Artery_Coronary, Brain_Hypothalamus, Testis, Prostate	6	0.043	NA	0.0046
NREP	Adipose_Visceral_Omentum, Thyroid, Spleen, Prostate, Whole_Blood, Brain_Cerebellar_Hemisphere, Colon_Sigmoid, Ovary, Brain_Hippocampus	9	0.274	7.35e-05	0.0259
WDR36	Brain_Substantia_nigra, Esophagus_Gastroesophageal_Junction, Small_Intestine_Terminal_Ileum, Adrenal_Gland, Minor_Salivary_Gland, Breast_Mammary_Tissue, Heart_Left_Ventricle, Brain_Hippocampus, Stomach, Esophagus_Mucosa, Muscle_Skeletal, Thyroid, Artery_Tibial	13	0.36	0.773	0.0266
ADAM19	Pituitary, Skin_Sun_Exposed_Lower_leg, Nerve_Tibial, Cells_EBV.transformed_lymphocytes, Testis, Adrenal_Gland, Adipose_Subcutaneous, Brain_Anterior_cingulate_cortex_BA24, Brain_Spinal_cord_cervical_c.1, Small_Intestine_Terminal_Ileum, Brain_Amygdala, Brain_Caudate_basal_ganglia, Ovary	13	0.654	0.256	0.0219
HAVCR2	Stomach, Brain_Cerebellum, Adipose_Visceral_Omentum, Brain_Frontal_Cortex_BA9	4	0.717	0.0775	0.0693
CCNJL	Brain_Substantia_nigra, Adipose_Subcutaneous, Heart_Left_Ventricle, Breast_Mammary_Tissue, Brain_Cerebellum, Colon_Sigmoid, Brain_Cerebellar_Hemisphere	7	0.518	0.12	0.036
FBN2	Brain_Hypothalamus, Brain_Cortex, Vagina, Brain_Anterior_cingulate_cortex_BA24, Brain_Putamen_basal_ganglia, Small_Intestine_Terminal_Ileum, Brain_Spinal_cord_cervical_c.1, Brain_Amygdala, Ovary, Stomach, Artery_Tibial, Cells_Transformed_fibroblasts, Lung, Artery_Aorta, Adipose_Subcutaneous, Skin_Sun_Exposed_Lower_leg, Prostate, Artery_Coronary, Brain_Substantia_nigra, Breast_Mammary_Tissue, Esophagus_Mucosa, Whole_Blood, Nerve_Tibial, Thyroid, Brain_Frontal_Cortex_BA9, Adipose_Visceral_Omentum, Esophagus_Gastroesophageal_Junction, Colon_Sigmoid, Pituitary, Testis	30	0.0066	1.64e-14	0.00184
ROPN1L	Brain_Anterior_cingulate_cortex_BA24, Brain_Spinal_cord_cervical_c.1, Artery_Tibial, Nerve_Tibial	4	0.225	NA	0.0263
NDUFS6	Ovary, Minor_Salivary_Gland, Adrenal_Gland, Artery_Tibial, Esophagus_Mucosa, Brain_Hippocampus, Heart_Left_Ventricle, Cells_EBV.transformed_lymphocytes, Esophagus_Gastroesophageal_Junction, Thyroid, Colon_Transverse, Brain_Amygdala, Brain_Cerebellum	13	0.13	0.0218	0.03
2023-03-06	Prostate, Brain_Frontal_Cortex_BA9, Adipose_Subcutaneous, Brain_Cerebellum, Brain_Anterior_cingulate_cortex_BA24, Muscle_Skeletal, Skin_Sun_Exposed_Lower_leg	7	0.572	0.154	0.0522
NKD2	Vagina, Esophagus_Mucosa, Brain_Caudate_basal_ganglia, Brain_Frontal_Cortex_BA9, Pancreas, Stomach, Brain_Cerebellar_Hemisphere, Brain_Anterior_cingulate_cortex_BA24, Brain_Cortex, Brain_Cerebellum	10	0.702	0.0658	0.0508
ADAMTS16	Minor_Salivary_Gland, Adipose_Subcutaneous, Brain_Amygdala, Testis	4	0.324	NA	0.00882
SRD5A1	Nerve_Tibial, Thyroid, Pancreas, Brain_Anterior_cingulate_cortex_BA24, Liver, Artery_Tibial	6	0.225	0.00394	0.0159
MYO10	Pancreas, Heart_Left_Ventricle, Breast_Mammary_Tissue, Adipose_Subcutaneous, Prostate, Thyroid, Whole_Blood, Adipose_Visceral_Omentum, Artery_Tibial	9	0.018	0.0183	0.00682
FAM105A	Skin_Sun_Exposed_Lower_leg, Brain_Spinal_cord_cervical_c.1, Brain_Cerebellum	3	0.195	0.162	0.003
SKP2	Brain_Caudate_basal_ganglia, Brain_Cortex, Cells_EBV.transformed_lymphocytes, Spleen, Skin_Sun_Exposed_Lower_leg, Liver, Adipose_Subcutaneous, Adrenal_Gland, Brain_Spinal_cord_cervical_c.1	9	0.134	0.0168	0.00388
OSMR	Uterus, Artery_Coronary, Esophagus_Gastroesophageal_Junction, Esophagus_Muscularis, Minor_Salivary_Gland, Artery_Aorta, Adipose_Subcutaneous, Colon_Sigmoid	8	0.066	0.00549	0.00322
PIK3R1	Brain_Nucleus_accumbens_basal_ganglia, Stomach, Esophagus_Mucosa, Brain_Putamen_basal_ganglia, Brain_Caudate_basal_ganglia	5	0.261	0.0509	0.0118
LHFPL2	Brain_Cerebellar_Hemisphere, Skin_Sun_Exposed_Lower_leg	2	0.661	0.474	0.028
SSBP2	Brain_Putamen_basal_ganglia, Colon_Sigmoid, Esophagus_Mucosa, Spleen, Prostate, Ovary, Small_Intestine_Terminal_Ileum	7	0.44	0.332	0.0338
BHMT	Testis, Colon_Sigmoid, Colon_Transverse, Nerve_Tibial, Esophagus_Muscularis, Brain_Amygdala, Adrenal_Gland, Artery_Coronary, Artery_Aorta, Adipose_Visceral_Omentum, Breast_Mammary_Tissue, Brain_Hippocampus, Heart_Atrial_Appendage, Esophagus_Mucosa, Pituitary, Brain_Nucleus_accumbens_basal_ganglia, Minor_Salivary_Gland, Brain_Hypothalamus, Brain_Substantia_nigra, Prostate, Thyroid, Esophagus_Gastroesophageal_Junction, Muscle_Skeletal, Stomach, Brain_Caudate_basal_ganglia, Liver, Heart_Left_Ventricle, Skin_Not_Sun_Exposed_Suprapubic, Skin_Sun_Exposed_Lower_leg	29	0.071	0.00467	0.00404
IQGAP2	Lung, Skin_Sun_Exposed_Lower_leg, Nerve_Tibial, Liver, Small_Intestine_Terminal_Ileum, Cells_EBV.transformed_lymphocytes, Brain_Cerebellum, Artery_Tibial, Esophagus_Mucosa, Heart_Atrial_Appendage, Ovary, Artery_Aorta	12	0.011	0.0182	0.0238
CRHBP	Testis, Colon_Sigmoid, Esophagus_Mucosa, Cells_EBV.transformed_lymphocytes, Lung, Thyroid, Artery_Coronary, Artery_Aorta, Brain_Cerebellar_Hemisphere, Adipose_Subcutaneous	10	0.086	0.087	0.00501
RASA1	Cells_Transformed_fibroblasts, Brain_Hippocampus, Brain_Substantia_nigra, Adipose_Visceral_Omentum, Whole_Blood, Artery_Tibial, Brain_Cortex, Small_Intestine_Terminal_Ileum, Spleen, Adrenal_Gland, Nerve_Tibial	11	0.839	0.532	0.126
GIN1	Lung, Nerve_Tibial, Pancreas, Esophagus_Muscularis, Skin_Not_Sun_Exposed_Suprapubic, Brain_Hippocampus, Brain_Cerebellum, Cells_Transformed_fibroblasts, Artery_Tibial, Brain_Frontal_Cortex_BA9, Muscle_Skeletal, Adipose_Subcutaneous, Prostate, Skin_Sun_Exposed_Lower_leg, Esophagus_Mucosa, Breast_Mammary_Tissue, Artery_Coronary, Heart_Left_Ventricle, Heart_Atrial_Appendage, Brain_Substantia_nigra, Colon_Sigmoid, Testis, Vagina, Brain_Spinal_cord_cervical_c.1, Colon_Transverse, Whole_Blood, Esophagus_Gastroesophageal_Junction	27	0.0051	0.101	0.00233
PPIP5K2	Cells_Transformed_fibroblasts, Lung, Whole_Blood, Spleen, Colon_Transverse, Colon_Sigmoid, Esophagus_Muscularis, Adrenal_Gland, Cells_EBV.transformed_lymphocytes, Skin_Sun_Exposed_Lower_leg, Nerve_Tibial, Esophagus_Mucosa, Pituitary, Adipose_Subcutaneous, Small_Intestine_Terminal_Ileum, Esophagus_Gastroesophageal_Junction, Breast_Mammary_Tissue, Vagina, Brain_Caudate_basal_ganglia, Brain_Spinal_cord_cervical_c.1, Artery_Tibial, Brain_Cortex, Brain_Nucleus_accumbens_basal_ganglia, Thyroid, Heart_Left_Ventricle, Pancreas, Ovary, Brain_Putamen_basal_ganglia, Brain_Hippocampus, Artery_Aorta	30	0.0079	0.011	0.00301
PAM	Esophagus_Mucosa, Stomach, Skin_Sun_Exposed_Lower_leg, Testis, Heart_Left_Ventricle, Artery_Tibial, Brain_Substantia_nigra, Brain_Cerebellum, Artery_Aorta, Brain_Hippocampus, Brain_Spinal_cord_cervical_c.1, Ovary, Cells_Transformed_fibroblasts, Adipose_Subcutaneous, Brain_Nucleus_accumbens_basal_ganglia, Muscle_Skeletal, Heart_Atrial_Appendage	17	0.0081	1.96e-17	0.00106
GTF2H2	Uterus	1	0.731	NA	0.219
SLC30A5	Muscle_Skeletal, Brain_Cortex, Prostate, Esophagus_Gastroesophageal_Junction, Pituitary, Breast_Mammary_Tissue, Cells_Transformed_fibroblasts, Brain_Cerebellar_Hemisphere, Adipose_Subcutaneous, Thyroid, Nerve_Tibial, Artery_Coronary, Brain_Frontal_Cortex_BA9, Lung	14	0.000779724	0.00133	0.000226
BTF3	Cells_EBV.transformed_lymphocytes, Nerve_Tibial, Brain_Cortex, Heart_Atrial_Appendage, Esophagus_Muscularis, Minor_Salivary_Gland, Brain_Caudate_basal_ganglia	7	0.101	0.00624	0.000948
FBXL17	Muscle_Skeletal, Brain_Caudate_basal_ganglia, Brain_Frontal_Cortex_BA9, Brain_Cortex, Prostate, Liver, Esophagus_Muscularis, Whole_Blood, Minor_Salivary_Gland, Brain_Cerebellar_Hemisphere, Brain_Nucleus_accumbens_basal_ganglia, Adrenal_Gland, Brain_Cerebellum	13	0.242	0.31	0.033
SPATA9	Adipose_Visceral_Omentum, Nerve_Tibial, Brain_Hypothalamus, Pancreas, Esophagus_Mucosa, Prostate, Skin_Not_Sun_Exposed_Suprapubic, Testis, Artery_Aorta, Small_Intestine_Terminal_Ileum, Heart_Atrial_Appendage, Brain_Nucleus_accumbens_basal_ganglia, Esophagus_Gastroesophageal_Junction, Brain_Caudate_basal_ganglia, Brain_Frontal_Cortex_BA9, Lung, Muscle_Skeletal	17	0.045	0.00109	0.00139
TSLP	Esophagus_Muscularis, Esophagus_Mucosa, Thyroid, Testis, Brain_Caudate_basal_ganglia, Brain_Nucleus_accumbens_basal_ganglia, Brain_Putamen_basal_ganglia, Colon_Sigmoid, Brain_Cerebellar_Hemisphere, Brain_Hippocampus, Brain_Hypothalamus, Brain_Spinal_cord_cervical_c.1, Brain_Substantia_nigra, Cells_Transformed_fibroblasts, Colon_Transverse, Lung, Minor_Salivary_Gland, Adipose_Visceral_Omentum, Artery_Tibial, Skin_Sun_Exposed_Lower_leg, Uterus, Adipose_Subcutaneous, Brain_Cerebellum, Esophagus_Gastroesophageal_Junction, Artery_Aorta, Brain_Anterior_cingulate_cortex_BA24	26	0.621	NA	0.14
TNFAIP8	Brain_Anterior_cingulate_cortex_BA24, Brain_Putamen_basal_ganglia, Brain_Hippocampus, Spleen, Brain_Nucleus_accumbens_basal_ganglia, Brain_Cerebellar_Hemisphere, Esophagus_Gastroesophageal_Junction, Skin_Not_Sun_Exposed_Suprapubic, Prostate	9	0.606	0.147	0.0511
FEM1C	Esophagus_Gastroesophageal_Junction, Brain_Cortex, Brain_Amygdala, Thyroid, Pituitary, Heart_Left_Ventricle, Brain_Hippocampus, Heart_Atrial_Appendage	8	0.334	0.315	0.0427
COMMD10	Esophagus_Mucosa, Artery_Tibial, Colon_Transverse, Brain_Hypothalamus, Nerve_Tibial, Skin_Not_Sun_Exposed_Suprapubic, Thyroid, Ovary	8	0.684	0.00766	0.0214
ATG12	Uterus, Colon_Sigmoid, Spleen, Brain_Caudate_basal_ganglia, Liver, Brain_Cerebellar_Hemisphere, Brain_Cerebellum, Whole_Blood, Pituitary, Pancreas, Artery_Coronary, Colon_Transverse, Cells_Transformed_fibroblasts, Esophagus_Gastroesophageal_Junction, Esophagus_Mucosa, Brain_Putamen_basal_ganglia, Cells_EBV.transformed_lymphocytes	17	0.039	0.000514	0.016
YIPF5	Heart_Left_Ventricle, Artery_Aorta, Esophagus_Muscularis, Stomach, Colon_Sigmoid, Ovary	6	0.72	0.26	0.113
ARHGAP26	Breast_Mammary_Tissue, Stomach, Adrenal_Gland, Esophagus_Muscularis, Esophagus_Mucosa, Brain_Cortex, Skin_Not_Sun_Exposed_Suprapubic, Testis, Lung	9	0.152	0.00197	0.00932
CXCL14	Lung, Brain_Hypothalamus, Cells_Transformed_fibroblasts, Small_Intestine_Terminal_Ileum, Artery_Coronary, Heart_Atrial_Appendage, Brain_Amygdala, Brain_Cerebellum, Skin_Sun_Exposed_Lower_leg, Heart_Left_Ventricle, Stomach, Brain_Putamen_basal_ganglia, Whole_Blood	13	0.324	0.000148	0.0336
SLC25A48	Esophagus_Mucosa, Brain_Hippocampus	2	0.269	NA	0.00569
RNF145	Esophagus_Mucosa, Pancreas, Adipose_Subcutaneous, Minor_Salivary_Gland, Pituitary, Brain_Hippocampus, Adipose_Visceral_Omentum, Brain_Caudate_basal_ganglia, Spleen, Brain_Amygdala, Artery_Tibial, Adrenal_Gland	12	0.115	0.00668	0.0332
C1QTNF2	Cells_Transformed_fibroblasts, Brain_Hypothalamus, Brain_Frontal_Cortex_BA9, Vagina, Adipose_Subcutaneous	5	0.52	0.25	0.0265
GABRB2	Nerve_Tibial, Testis, Skin_Not_Sun_Exposed_Suprapubic, Uterus, Esophagus_Muscularis, Vagina, Muscle_Skeletal, Skin_Sun_Exposed_Lower_leg	8	0.734	0.145	0.122
FBXO38	Liver, Muscle_Skeletal, Thyroid, Ovary, Skin_Not_Sun_Exposed_Suprapubic, Adrenal_Gland, Brain_Hypothalamus, Brain_Hippocampus, Brain_Cerebellum	9	0.649	0.000843	0.0651
PCYOX1L	Artery_Aorta, Skin_Sun_Exposed_Lower_leg, Brain_Amygdala, Adipose_Visceral_Omentum, Small_Intestine_Terminal_Ileum, Liver, Pancreas, Pituitary, Brain_Caudate_basal_ganglia, Skin_Not_Sun_Exposed_Suprapubic, Lung, Muscle_Skeletal, Esophagus_Mucosa, Whole_Blood, Esophagus_Muscularis, Breast_Mammary_Tissue	16	0.756	NA	0.204
ZNF300	Cells_EBV.transformed_lymphocytes, Esophagus_Mucosa, Vagina, Brain_Anterior_cingulate_cortex_BA24, Esophagus_Muscularis, Lung, Nerve_Tibial, Artery_Tibial	8	0.572	0.0256	0.0189
NHP2	Adipose_Visceral_Omentum, Brain_Hypothalamus, Adipose_Subcutaneous, Brain_Hippocampus, Nerve_Tibial, Testis	6	0.044	0.0478	0.0227
RMND5B	Spleen, Brain_Cerebellar_Hemisphere, Artery_Aorta, Brain_Anterior_cingulate_cortex_BA24, Whole_Blood	5	0.412	NA	0.0455
CPLX2	Heart_Left_Ventricle, Muscle_Skeletal, Brain_Caudate_basal_ganglia, Brain_Frontal_Cortex_BA9, Vagina	5	0.842	0.198	0.075
TENM2	Brain_Cerebellum, Artery_Aorta, Esophagus_Mucosa, Nerve_Tibial, Cells_Transformed_fibroblasts, Brain_Anterior_cingulate_cortex_BA24, Brain_Frontal_Cortex_BA9, Prostate, Lung	9	0.519	0.181	0.0162
PCDHB18	Cells_Transformed_fibroblasts, Testis	2	0.374	0.00319	0.0091
PSD2	Skin_Not_Sun_Exposed_Suprapubic, Liver, Adipose_Subcutaneous, Brain_Amygdala, Colon_Sigmoid, Brain_Anterior_cingulate_cortex_BA24, Skin_Sun_Exposed_Lower_leg, Spleen, Minor_Salivary_Gland, Vagina, Brain_Cortex	11	0.00142239	0.00102	6.33e-05
ZMAT2	Pancreas, Nerve_Tibial, Heart_Atrial_Appendage, Skin_Sun_Exposed_Lower_leg, Thyroid, Skin_Not_Sun_Exposed_Suprapubic, Adipose_Subcutaneous, Brain_Hypothalamus, Testis, Artery_Tibial, Brain_Anterior_cingulate_cortex_BA24, Brain_Cortex, Cells_Transformed_fibroblasts, Pituitary, Colon_Transverse, Heart_Left_Ventricle, Esophagus_Mucosa, Brain_Putamen_basal_ganglia, Brain_Hippocampus, Vagina, Brain_Cerebellum, Brain_Cerebellar_Hemisphere, Adrenal_Gland, Brain_Frontal_Cortex_BA9, Adipose_Visceral_Omentum, Brain_Caudate_basal_ganglia, Muscle_Skeletal, Brain_Substantia_nigra, Lung, Artery_Aorta	30	0.0061	0.000521	0.00706
KLHL3	Adipose_Visceral_Omentum, Brain_Cerebellar_Hemisphere, Heart_Left_Ventricle, Nerve_Tibial, Stomach, Skin_Not_Sun_Exposed_Suprapubic, Artery_Coronary, Heart_Atrial_Appendage, Vagina, Brain_Cerebellum, Thyroid, Spleen, Minor_Salivary_Gland, Brain_Nucleus_accumbens_basal_ganglia, Adipose_Subcutaneous, Cells_Transformed_fibroblasts, Skin_Sun_Exposed_Lower_leg	17	0.000639996	1.9e-13	0.00167
TRIM7	Small_Intestine_Terminal_Ileum, Testis, Colon_Sigmoid, Uterus, Esophagus_Mucosa, Muscle_Skeletal, Esophagus_Muscularis, Skin_Sun_Exposed_Lower_leg, Breast_Mammary_Tissue, Liver, Skin_Not_Sun_Exposed_Suprapubic, Esophagus_Gastroesophageal_Junction, Brain_Cerebellum, Pituitary, Brain_Cerebellar_Hemisphere, Pancreas, Ovary, Brain_Spinal_cord_cervical_c.1, Lung, Adipose_Visceral_Omentum, Nerve_Tibial, Artery_Tibial, Artery_Aorta, Brain_Cortex, Brain_Frontal_Cortex_BA9, Cells_Transformed_fibroblasts, Colon_Transverse, Stomach, Thyroid, Adipose_Subcutaneous, Heart_Atrial_Appendage	31	0.208	0.936	0.0713
HIGD2A	Uterus, Brain_Hippocampus, Skin_Not_Sun_Exposed_Suprapubic	3	0.645	0.101	0.0504
FAM193B	Thyroid, Stomach, Colon_Sigmoid, Artery_Aorta, Liver, Esophagus_Mucosa, Heart_Left_Ventricle, Lung, Nerve_Tibial, Brain_Spinal_cord_cervical_c.1, Adipose_Subcutaneous, Adrenal_Gland, Artery_Tibial, Brain_Cerebellum, Breast_Mammary_Tissue, Minor_Salivary_Gland, Pituitary, Skin_Not_Sun_Exposed_Suprapubic, Skin_Sun_Exposed_Lower_leg, Brain_Nucleus_accumbens_basal_ganglia, Esophagus_Gastroesophageal_Junction, Whole_Blood, Heart_Atrial_Appendage	23	0.0042	1.22e-08	0.000109
RASGEF1C	Brain_Cerebellar_Hemisphere, Small_Intestine_Terminal_Ileum, Adipose_Subcutaneous, Heart_Left_Ventricle, Brain_Cerebellum, Uterus, Esophagus_Mucosa, Skin_Sun_Exposed_Lower_leg, Brain_Hippocampus, Colon_Transverse, Adipose_Visceral_Omentum	11	0.368	0.0129	0.044
DOK3	Brain_Hypothalamus, Brain_Putamen_basal_ganglia, Liver, Esophagus_Gastroesophageal_Junction, Thyroid, Skin_Not_Sun_Exposed_Suprapubic, Breast_Mammary_Tissue, Brain_Cortex, Nerve_Tibial	9	0.011	1.12e-143	5.82e-08
MTMR12	Brain_Amygdala, Heart_Atrial_Appendage, Cells_EBV.transformed_lymphocytes, Brain_Anterior_cingulate_cortex_BA24, Spleen, Adrenal_Gland, Heart_Left_Ventricle, Colon_Sigmoid, Artery_Coronary	9	0.447	0.0266	0.0187
CCT5	Vagina, Brain_Anterior_cingulate_cortex_BA24, Spleen, Stomach, Small_Intestine_Terminal_Ileum, Colon_Sigmoid	6	0.351	0.00027	0.0178
FAM173B	Brain_Spinal_cord_cervical_c.1, Vagina, Brain_Anterior_cingulate_cortex_BA24, Cells_EBV.transformed_lymphocytes, Adipose_Visceral_Omentum	5	0.144	0.0116	0.0027
ADAMTS12	Esophagus_Muscularis, Lung, Testis, Uterus, Artery_Tibial, Spleen, Adipose_Subcutaneous, Artery_Coronary	8	0.432	0.133	0.0725
FER	Brain_Caudate_basal_ganglia, Brain_Cerebellum, Whole_Blood, Adipose_Subcutaneous, Brain_Spinal_cord_cervical_c.1, Skin_Sun_Exposed_Lower_leg, Adipose_Visceral_Omentum, Minor_Salivary_Gland	8	0.329	9.24e-12	0.0238
FBXO4	Skin_Sun_Exposed_Lower_leg, Cells_EBV.transformed_lymphocytes, Breast_Mammary_Tissue, Adipose_Subcutaneous, Heart_Left_Ventricle, Muscle_Skeletal, Brain_Substantia_nigra, Ovary, Adipose_Visceral_Omentum, Pancreas, Stomach, Brain_Cerebellum, Esophagus_Muscularis, Heart_Atrial_Appendage, Brain_Anterior_cingulate_cortex_BA24, Liver, Small_Intestine_Terminal_Ileum, Esophagus_Mucosa	18	0.000221279	5.86e-05	0.00357
C5orf28	Prostate, Heart_Atrial_Appendage, Stomach, Cells_EBV.transformed_lymphocytes, Colon_Sigmoid, Minor_Salivary_Gland, Vagina, Whole_Blood, Adipose_Visceral_Omentum, Brain_Hypothalamus	10	0.0013	0.0122	0.000408
CCL28	Brain_Cortex, Cells_EBV.transformed_lymphocytes, Pituitary, Ovary, Liver, Artery_Tibial, Thyroid, Whole_Blood, Artery_Aorta, Esophagus_Muscularis, Brain_Putamen_basal_ganglia, Muscle_Skeletal, Esophagus_Mucosa, Cells_Transformed_fibroblasts, Pancreas	15	0.0026	8.14e-11	1.19e-05
PARP8	Brain_Frontal_Cortex_BA9, Minor_Salivary_Gland	2	0.937	NA	0.0909
ATG10	Brain_Putamen_basal_ganglia, Brain_Substantia_nigra, Brain_Anterior_cingulate_cortex_BA24, Lung, Brain_Amygdala, Adrenal_Gland, Cells_Transformed_fibroblasts, Muscle_Skeletal, Brain_Caudate_basal_ganglia, Artery_Aorta, Brain_Cortex, Heart_Left_Ventricle, Heart_Atrial_Appendage, Breast_Mammary_Tissue, Vagina, Colon_Sigmoid, Brain_Spinal_cord_cervical_c.1, Small_Intestine_Terminal_Ileum, Esophagus_Gastroesophageal_Junction, Adipose_Visceral_Omentum, Brain_Nucleus_accumbens_basal_ganglia, Brain_Cerebellum, Artery_Tibial, Whole_Blood, Esophagus_Mucosa, Thyroid, Nerve_Tibial, Brain_Cerebellar_Hemisphere, Adipose_Subcutaneous, Colon_Transverse, Liver, Stomach, Ovary, Esophagus_Muscularis, Skin_Sun_Exposed_Lower_leg, Pituitary, Artery_Coronary, Testis, Skin_Not_Sun_Exposed_Suprapubic	39	0.247	0.828	0.0831
POC5	Adipose_Visceral_Omentum, Esophagus_Mucosa, Whole_Blood, Uterus, Adipose_Subcutaneous, Artery_Aorta, Cells_Transformed_fibroblasts, Colon_Transverse, Muscle_Skeletal, Stomach, Brain_Cerebellum, Adrenal_Gland, Artery_Coronary, Breast_Mammary_Tissue, Colon_Sigmoid, Lung, Pancreas, Skin_Sun_Exposed_Lower_leg, Small_Intestine_Terminal_Ileum, Cells_EBV.transformed_lymphocytes, Heart_Left_Ventricle, Pituitary, Spleen, Thyroid, Nerve_Tibial, Heart_Atrial_Appendage, Brain_Anterior_cingulate_cortex_BA24, Prostate, Esophagus_Muscularis, Vagina, Esophagus_Gastroesophageal_Junction, Minor_Salivary_Gland	32	0.0025	2.14e-147	0.000506
SPOCK1	Brain_Spinal_cord_cervical_c.1, Nerve_Tibial, Muscle_Skeletal, Skin_Sun_Exposed_Lower_leg, Artery_Coronary, Brain_Cerebellum, Vagina, Small_Intestine_Terminal_Ileum, Esophagus_Mucosa	9	0.000868488	0.0061	0.000515
FAM151B	Adipose_Subcutaneous, Brain_Hippocampus, Lung, Brain_Cerebellar_Hemisphere, Brain_Spinal_cord_cervical_c.1, Small_Intestine_Terminal_Ileum, Thyroid, Esophagus_Mucosa, Whole_Blood, Spleen, Colon_Transverse, Adipose_Visceral_Omentum, Brain_Cerebellum, Uterus, Brain_Substantia_nigra	15	0.046	0.242	0.00303
JMY	Prostate, Pituitary, Whole_Blood, Lung, Esophagus_Muscularis, Brain_Caudate_basal_ganglia, Esophagus_Gastroesophageal_Junction, Small_Intestine_Terminal_Ileum, Brain_Putamen_basal_ganglia	9	0.172	0.227	0.0314
HOMER1	Brain_Amygdala, Brain_Frontal_Cortex_BA9, Brain_Putamen_basal_ganglia, Colon_Sigmoid, Brain_Nucleus_accumbens_basal_ganglia, Thyroid, Vagina, Heart_Left_Ventricle	8	0.649	NA	0.0576
CAMK4	Brain_Amygdala, Pancreas, Brain_Putamen_basal_ganglia, Brain_Hypothalamus, Prostate, Spleen, Cells_Transformed_fibroblasts, Brain_Cortex, Breast_Mammary_Tissue, Nerve_Tibial, Brain_Cerebellar_Hemisphere	11	0.398	0.00293	0.053
SPEF2	Brain_Putamen_basal_ganglia, Brain_Caudate_basal_ganglia, Brain_Amygdala, Brain_Frontal_Cortex_BA9, Spleen, Brain_Nucleus_accumbens_basal_ganglia, Pituitary, Brain_Cortex, Stomach	9	0.182	0.0806	0.00351
NADK2	Colon_Sigmoid, Esophagus_Mucosa, Brain_Amygdala, Brain_Cerebellum, Lung, Adrenal_Gland	6	0.431	0.00886	0.0163
CCNO	Lung, Brain_Hippocampus, Heart_Left_Ventricle, Adipose_Subcutaneous, Artery_Aorta, Vagina, Adrenal_Gland, Brain_Cerebellum, Breast_Mammary_Tissue, Thyroid	10	0.806	0.572	0.113
PELO	Brain_Putamen_basal_ganglia, Skin_Sun_Exposed_Lower_leg, Brain_Hypothalamus, Nerve_Tibial, Vagina, Esophagus_Mucosa, Brain_Hippocampus, Colon_Sigmoid, Adipose_Subcutaneous, Artery_Tibial, Muscle_Skeletal	11	0.000249621	0.0557	0.0003
SAR1B	Adipose_Subcutaneous, Nerve_Tibial, Brain_Nucleus_accumbens_basal_ganglia, Artery_Tibial, Pituitary, Cells_EBV.transformed_lymphocytes, Brain_Putamen_basal_ganglia, Brain_Frontal_Cortex_BA9, Brain_Amygdala, Artery_Coronary	10	0.508	0.489	0.0704
RAD17	Muscle_Skeletal, Prostate, Artery_Coronary, Cells_Transformed_fibroblasts, Testis, Adrenal_Gland, Stomach, Colon_Sigmoid, Whole_Blood, Brain_Spinal_cord_cervical_c.1	10	0.015	0.00262	0.00178
SREK1IP1	Adipose_Subcutaneous, Heart_Left_Ventricle, Esophagus_Gastroesophageal_Junction, Colon_Transverse, Thyroid, Skin_Sun_Exposed_Lower_leg	6	0.836	0.00778	0.206
SRP19	Minor_Salivary_Gland, Adipose_Visceral_Omentum, Ovary, Stomach, Prostate, Spleen, Thyroid, Brain_Anterior_cingulate_cortex_BA24, Vagina	9	0.36	0.132	0.00886
CENPH	Artery_Coronary, Esophagus_Muscularis, Esophagus_Mucosa, Thyroid, Prostate, Heart_Left_Ventricle, Adrenal_Gland, Esophagus_Gastroesophageal_Junction, Lung, Minor_Salivary_Gland, Breast_Mammary_Tissue, Stomach, Brain_Cerebellar_Hemisphere, Adipose_Visceral_Omentum, Skin_Sun_Exposed_Lower_leg, Artery_Tibial, Colon_Sigmoid, Brain_Anterior_cingulate_cortex_BA24, Brain_Nucleus_accumbens_basal_ganglia, Brain_Hypothalamus, Small_Intestine_Terminal_Ileum, Brain_Caudate_basal_ganglia, Brain_Amygdala, Ovary, Brain_Putamen_basal_ganglia, Skin_Not_Sun_Exposed_Suprapubic, Pituitary, Brain_Cerebellum, Adipose_Subcutaneous, Brain_Frontal_Cortex_BA9, Colon_Transverse, Pancreas	32	0.000297833	4.52e-49	0.000226
CAST	Muscle_Skeletal, Pituitary, Brain_Cortex, Adipose_Subcutaneous, Heart_Atrial_Appendage, Esophagus_Muscularis, Skin_Sun_Exposed_Lower_leg, Nerve_Tibial, Breast_Mammary_Tissue, Brain_Amygdala, Esophagus_Gastroesophageal_Junction	11	0.54	0.368	0.0326
CETN3	Artery_Tibial, Cells_Transformed_fibroblasts, Spleen, Heart_Atrial_Appendage, Brain_Hippocampus, Esophagus_Mucosa, Adipose_Visceral_Omentum, Pancreas, Thyroid, Colon_Transverse, Skin_Sun_Exposed_Lower_leg, Pituitary, Skin_Not_Sun_Exposed_Suprapubic, Brain_Nucleus_accumbens_basal_ganglia	14	0.112	0.274	0.00574
LPCAT1	Esophagus_Gastroesophageal_Junction, Brain_Anterior_cingulate_cortex_BA24, Cells_Transformed_fibroblasts, Adipose_Subcutaneous, Adipose_Visceral_Omentum, Ovary, Brain_Cerebellar_Hemisphere, Breast_Mammary_Tissue, Liver, Skin_Not_Sun_Exposed_Suprapubic, Skin_Sun_Exposed_Lower_leg, Spleen, Thyroid, Brain_Hippocampus	14	0.543	0.0397	0.0619
SREK1	Brain_Nucleus_accumbens_basal_ganglia, Cells_Transformed_fibroblasts, Esophagus_Gastroesophageal_Junction, Ovary, Brain_Amygdala, Brain_Hippocampus, Esophagus_Muscularis	7	0.792	0.26	0.0781
FAM105B	Skin_Sun_Exposed_Lower_leg, Esophagus_Muscularis, Skin_Not_Sun_Exposed_Suprapubic, Artery_Tibial, Vagina, Heart_Left_Ventricle, Lung, Colon_Sigmoid, Whole_Blood, Stomach, Adipose_Visceral_Omentum, Muscle_Skeletal, Cells_Transformed_fibroblasts	13	0.031	0.309	0.0398
FAM134B	Prostate, Adipose_Subcutaneous, Brain_Amygdala, Brain_Cortex, Brain_Anterior_cingulate_cortex_BA24, Nerve_Tibial, Skin_Not_Sun_Exposed_Suprapubic, Skin_Sun_Exposed_Lower_leg, Esophagus_Mucosa, Artery_Aorta, Brain_Cerebellar_Hemisphere, Brain_Cerebellum, Artery_Tibial	13	0.038	5.27e-05	0.0178
CDH12	Brain_Substantia_nigra, Brain_Amygdala, Brain_Hypothalamus, Brain_Cerebellar_Hemisphere, Adipose_Subcutaneous, Brain_Cerebellum, Brain_Cortex, Minor_Salivary_Gland, Breast_Mammary_Tissue, Nerve_Tibial, Skin_Sun_Exposed_Lower_leg	11	0.0082	0.0437	0.0158
GRAMD3	Small_Intestine_Terminal_Ileum, Cells_EBV.transformed_lymphocytes	2	0.797	NA	0.0437
LARP1	Brain_Anterior_cingulate_cortex_BA24, Testis, Minor_Salivary_Gland, Adipose_Subcutaneous, Brain_Hypothalamus, Skin_Sun_Exposed_Lower_leg, Brain_Nucleus_accumbens_basal_ganglia, Artery_Tibial, Brain_Cerebellum	9	0.642	0.0755	0.0764
CNOT8	Whole_Blood, Cells_Transformed_fibroblasts, Cells_EBV.transformed_lymphocytes, Thyroid, Brain_Caudate_basal_ganglia, Brain_Cortex, Esophagus_Muscularis, Skin_Sun_Exposed_Lower_leg, Esophagus_Mucosa, Skin_Not_Sun_Exposed_Suprapubic, Stomach, Brain_Putamen_basal_ganglia, Adipose_Visceral_Omentum, Artery_Coronary, Brain_Amygdala, Heart_Atrial_Appendage, Testis, Minor_Salivary_Gland, Liver, Adipose_Subcutaneous, Ovary, Nerve_Tibial, Colon_Sigmoid, Lung	24	0.221	5.45e-06	0.0195
SETD9	Testis, Liver, Whole_Blood, Adipose_Visceral_Omentum, Spleen, Brain_Substantia_nigra, Adrenal_Gland, Colon_Sigmoid, Brain_Putamen_basal_ganglia, Skin_Not_Sun_Exposed_Suprapubic, Adipose_Subcutaneous, Cells_Transformed_fibroblasts, Ovary, Skin_Sun_Exposed_Lower_leg, Brain_Amygdala, Stomach, Nerve_Tibial, Brain_Anterior_cingulate_cortex_BA24, Lung, Uterus, Esophagus_Mucosa	21	0.367	0.366	0.0441
MIER3	Vagina, Brain_Cerebellar_Hemisphere, Brain_Cortex, Whole_Blood, Colon_Transverse, Pancreas, Lung, Testis, Brain_Cerebellum, Brain_Frontal_Cortex_BA9, Heart_Left_Ventricle, Adipose_Visceral_Omentum, Skin_Not_Sun_Exposed_Suprapubic, Heart_Atrial_Appendage, Pituitary, Liver, Muscle_Skeletal	17	0.046	0.195	0.00294
SLC26A2	Brain_Substantia_nigra, Artery_Tibial, Brain_Amygdala, Colon_Sigmoid, Nerve_Tibial, Brain_Putamen_basal_ganglia, Uterus, Brain_Anterior_cingulate_cortex_BA24, Muscle_Skeletal, Pancreas, Brain_Cerebellum	11	0.021	0.0967	0.000634
FGF18	Liver, Stomach, Brain_Spinal_cord_cervical_c.1, Cells_Transformed_fibroblasts, Colon_Sigmoid, Artery_Aorta, Adrenal_Gland, Brain_Cerebellar_Hemisphere	8	0.0073	7.6e-06	0.00231
PCDH1	Heart_Left_Ventricle, Esophagus_Gastroesophageal_Junction, Minor_Salivary_Gland, Prostate, Artery_Coronary, Whole_Blood, Brain_Putamen_basal_ganglia, Heart_Atrial_Appendage, Vagina, Adipose_Visceral_Omentum, Brain_Caudate_basal_ganglia	11	0.044	0.465	0.00969
SH3RF2	Brain_Nucleus_accumbens_basal_ganglia, Artery_Tibial, Esophagus_Mucosa, Adipose_Subcutaneous, Heart_Left_Ventricle, Nerve_Tibial, Heart_Atrial_Appendage	7	0.858	0.165	0.0386
FCHO2	Colon_Sigmoid, Muscle_Skeletal, Ovary, Brain_Hippocampus, Cells_Transformed_fibroblasts	5	0.121	0.00511	0.00046
AFAP1L1	Adipose_Visceral_Omentum, Brain_Anterior_cingulate_cortex_BA24, Whole_Blood, Artery_Tibial, Esophagus_Muscularis, Cells_Transformed_fibroblasts, Pancreas, Spleen, Adrenal_Gland, Stomach, Muscle_Skeletal, Minor_Salivary_Gland, Artery_Aorta, Brain_Nucleus_accumbens_basal_ganglia, Artery_Coronary, Esophagus_Mucosa	16	0.0056	0.000258	0.0027
CDC25C	Esophagus_Gastroesophageal_Junction, Brain_Hypothalamus, Cells_EBV.transformed_lymphocytes, Adrenal_Gland, Esophagus_Mucosa, Skin_Sun_Exposed_Lower_leg, Lung, Brain_Cerebellar_Hemisphere, Brain_Caudate_basal_ganglia, Esophagus_Muscularis	10	0.0033	0.0163	0.002
NRG2	Colon_Transverse, Uterus, Colon_Sigmoid, Brain_Anterior_cingulate_cortex_BA24, Testis, Brain_Caudate_basal_ganglia, Artery_Aorta	7	0.000384971	0.000352	0.000117
CDC42SE2	Skin_Not_Sun_Exposed_Suprapubic, Skin_Sun_Exposed_Lower_leg, Muscle_Skeletal, Testis, Ovary, Esophagus_Mucosa, Brain_Substantia_nigra, Brain_Frontal_Cortex_BA9, Brain_Putamen_basal_ganglia	9	0.0042	0	2.25e-05
RAPGEF6	Artery_Coronary, Thyroid, Heart_Left_Ventricle, Pituitary, Muscle_Skeletal, Brain_Putamen_basal_ganglia, Skin_Not_Sun_Exposed_Suprapubic, Lung, Whole_Blood, Brain_Nucleus_accumbens_basal_ganglia, Vagina, Colon_Sigmoid, Artery_Aorta, Nerve_Tibial, Colon_Transverse, Esophagus_Muscularis, Artery_Tibial, Brain_Anterior_cingulate_cortex_BA24, Brain_Caudate_basal_ganglia, Pancreas, Skin_Sun_Exposed_Lower_leg, Heart_Atrial_Appendage, Adrenal_Gland, Uterus, Spleen, Brain_Cerebellar_Hemisphere, Breast_Mammary_Tissue, Esophagus_Gastroesophageal_Junction, Small_Intestine_Terminal_Ileum, Adipose_Subcutaneous, Testis, Cells_Transformed_fibroblasts, Adipose_Visceral_Omentum	33	2.14e-06	2.88e-16	3.44e-07
FGFR4	Artery_Coronary, Brain_Anterior_cingulate_cortex_BA24, Minor_Salivary_Gland, Brain_Substantia_nigra, Spleen, Vagina, Brain_Frontal_Cortex_BA9, Brain_Amygdala, Skin_Sun_Exposed_Lower_leg	9	0.041	4.24e-09	0.000107
HK3	Lung, Minor_Salivary_Gland, Esophagus_Muscularis, Pancreas, Heart_Atrial_Appendage, Whole_Blood, Brain_Hypothalamus, Esophagus_Mucosa, Small_Intestine_Terminal_Ileum, Adipose_Visceral_Omentum, Spleen	11	0.000111648	NA	4.89e-06
C5orf45	Minor_Salivary_Gland, Skin_Not_Sun_Exposed_Suprapubic, Muscle_Skeletal, Artery_Tibial, Cells_EBV.transformed_lymphocytes, Prostate, Skin_Sun_Exposed_Lower_leg, Nerve_Tibial	8	0.418	0.0423	0.002
SQSTM1	Artery_Tibial, Muscle_Skeletal, Thyroid, Brain_Hippocampus, Brain_Substantia_nigra, Esophagus_Muscularis, Brain_Frontal_Cortex_BA9, Esophagus_Gastroesophageal_Junction, Brain_Anterior_cingulate_cortex_BA24, Adipose_Visceral_Omentum, Brain_Cortex	11	0.447	0.106	0.0801
MGAT4B	Ovary, Thyroid	2	0.549	NA	0.0276
MAML1	Minor_Salivary_Gland, Cells_EBV.transformed_lymphocytes, Brain_Spinal_cord_cervical_c.1	3	0.717	NA	0.0303
SCGB3A1	Brain_Nucleus_accumbens_basal_ganglia, Lung, Brain_Substantia_nigra, Nerve_Tibial, Esophagus_Gastroesophageal_Junction, Brain_Putamen_basal_ganglia	6	0.391	0.0173	0.0115
KIAA0947	Testis, Ovary, Whole_Blood, Cells_Transformed_fibroblasts, Esophagus_Gastroesophageal_Junction, Heart_Left_Ventricle, Cells_EBV.transformed_lymphocytes	7	0.371	0.0426	0.0125
ITGA2	Vagina, Adipose_Visceral_Omentum, Colon_Sigmoid, Pancreas, Skin_Sun_Exposed_Lower_leg, Pituitary, Cells_Transformed_fibroblasts, Breast_Mammary_Tissue, Liver, Whole_Blood	10	0.011	0.00103	0.000145
MOCS2	Cells_EBV.transformed_lymphocytes, Testis, Spleen, Adipose_Subcutaneous, Small_Intestine_Terminal_Ileum, Esophagus_Muscularis, Vagina, Thyroid, Esophagus_Mucosa, Adipose_Visceral_Omentum, Nerve_Tibial, Artery_Coronary	12	0.0025	7.26e-18	5.49e-06
EDIL3	Spleen, Whole_Blood, Testis, Brain_Cerebellum, Small_Intestine_Terminal_Ileum, Brain_Cerebellar_Hemisphere	6	0.034	0.311	0.00616
NDUFAF2	Pituitary, Artery_Aorta, Brain_Cerebellar_Hemisphere, Muscle_Skeletal, Prostate, Esophagus_Gastroesophageal_Junction, Pancreas, Artery_Coronary, Vagina, Artery_Tibial, Brain_Caudate_basal_ganglia, Esophagus_Mucosa, Brain_Frontal_Cortex_BA9	13	0.103	2.87e-48	0.0116
ZNF474	Breast_Mammary_Tissue, Esophagus_Mucosa, Brain_Caudate_basal_ganglia	3	0.869	0.129	0.121
LMBRD2	Minor_Salivary_Gland, Stomach, Pituitary, Brain_Anterior_cingulate_cortex_BA24, Spleen, Esophagus_Muscularis, Liver, Cells_EBV.transformed_lymphocytes, Adrenal_Gland, Artery_Aorta, Artery_Tibial, Colon_Transverse, Breast_Mammary_Tissue	13	0.268	0.757	0.0351
RANBP3L	Nerve_Tibial, Brain_Putamen_basal_ganglia, Brain_Cortex, Liver, Testis, Brain_Nucleus_accumbens_basal_ganglia	6	0.044	1.63e-06	0.00596
RNF180	Ovary	1	0.934	NA	0.107
SLC25A46	Artery_Aorta, Artery_Tibial, Pituitary, Liver, Colon_Transverse, Skin_Sun_Exposed_Lower_leg, Whole_Blood, Stomach, Thyroid	9	0.259	0.000489	0.0619
STARD4	Pituitary, Esophagus_Mucosa, Minor_Salivary_Gland, Stomach, Brain_Cerebellar_Hemisphere, Artery_Aorta	6	0.471	0.304	0.0342
PGGT1B	Brain_Hypothalamus, Brain_Cortex, Minor_Salivary_Gland, Artery_Aorta, Brain_Spinal_cord_cervical_c.1, Cells_Transformed_fibroblasts, Brain_Anterior_cingulate_cortex_BA24	7	0.868	NA	0.0708
F2RL2	Lung, Brain_Nucleus_accumbens_basal_ganglia, Ovary, Brain_Anterior_cingulate_cortex_BA24, Pituitary, Esophagus_Mucosa, Esophagus_Gastroesophageal_Junction, Thyroid, Colon_Sigmoid, Brain_Cortex, Nerve_Tibial, Adrenal_Gland, Brain_Spinal_cord_cervical_c.1, Skin_Not_Sun_Exposed_Suprapubic, Cells_Transformed_fibroblasts	15	0.093	0.113	0.00952
CCDC112	Minor_Salivary_Gland, Heart_Left_Ventricle, Brain_Caudate_basal_ganglia, Brain_Anterior_cingulate_cortex_BA24, Nerve_Tibial, Heart_Atrial_Appendage, Brain_Spinal_cord_cervical_c.1, Brain_Hypothalamus, Adipose_Visceral_Omentum, Vagina, Adipose_Subcutaneous	11	0.45	0.124	0.0708
ANKRD33B	Prostate, Stomach, Whole_Blood	3	0.526	0.0134	0.0244
CMBL	Brain_Hippocampus, Artery_Aorta, Adipose_Visceral_Omentum, Pancreas, Adipose_Subcutaneous, Lung, Esophagus_Mucosa, Esophagus_Muscularis, Skin_Not_Sun_Exposed_Suprapubic, Skin_Sun_Exposed_Lower_leg, Cells_Transformed_fibroblasts, Thyroid, Breast_Mammary_Tissue, Artery_Tibial, Whole_Blood, Brain_Cerebellar_Hemisphere	16	0.0018	0.00517	0.00569
C5orf63	Adrenal_Gland, Cells_Transformed_fibroblasts, Adipose_Subcutaneous, Artery_Coronary, Brain_Cerebellar_Hemisphere, Colon_Sigmoid, Stomach, Artery_Aorta, Brain_Amygdala, Adipose_Visceral_Omentum, Esophagus_Gastroesophageal_Junction, Brain_Hypothalamus, Esophagus_Mucosa, Liver, Testis, Nerve_Tibial, Esophagus_Muscularis, Vagina, Artery_Tibial, Uterus, Brain_Anterior_cingulate_cortex_BA24, Pancreas, Brain_Caudate_basal_ganglia, Spleen, Brain_Frontal_Cortex_BA9, Skin_Not_Sun_Exposed_Suprapubic, Thyroid, Brain_Spinal_cord_cervical_c.1, Heart_Atrial_Appendage, Brain_Cerebellum, Colon_Transverse, Brain_Putamen_basal_ganglia, Brain_Cortex	33	0.0101	0.00245	0.00158
PRRC1	Muscle_Skeletal, Ovary, Pituitary, Heart_Atrial_Appendage, Adipose_Subcutaneous, Brain_Spinal_cord_cervical_c.1, Nerve_Tibial, Brain_Cortex, Whole_Blood	9	0.016	0.0288	0.00189
F2RL1	Esophagus_Mucosa, Adrenal_Gland, Uterus, Colon_Sigmoid, Brain_Anterior_cingulate_cortex_BA24, Cells_Transformed_fibroblasts, Artery_Aorta, Nerve_Tibial, Thyroid, Artery_Tibial, Brain_Nucleus_accumbens_basal_ganglia, Colon_Transverse, Vagina, Brain_Frontal_Cortex_BA9, Whole_Blood, Esophagus_Gastroesophageal_Junction, Stomach, Brain_Caudate_basal_ganglia, Heart_Left_Ventricle	19	0.021	0.0922	0.00402
AGGF1	Artery_Coronary, Heart_Atrial_Appendage, Nerve_Tibial, Adipose_Subcutaneous, Brain_Spinal_cord_cervical_c.1, Pancreas	6	0.146	NA	0.0291
WDR41	Brain_Spinal_cord_cervical_c.1, Brain_Nucleus_accumbens_basal_ganglia, Brain_Caudate_basal_ganglia, Uterus, Brain_Cerebellum, Brain_Cerebellar_Hemisphere, Thyroid, Brain_Substantia_nigra, Brain_Frontal_Cortex_BA9, Pituitary, Adipose_Visceral_Omentum, Brain_Hypothalamus, Nerve_Tibial, Esophagus_Muscularis, Brain_Putamen_basal_ganglia, Skin_Sun_Exposed_Lower_leg, Ovary	17	0.516	0.193	0.0933
NDUFS4	Brain_Spinal_cord_cervical_c.1, Liver, Spleen, Brain_Nucleus_accumbens_basal_ganglia, Minor_Salivary_Gland, Esophagus_Gastroesophageal_Junction, Brain_Anterior_cingulate_cortex_BA24, Whole_Blood, Brain_Caudate_basal_ganglia	9	0.019	0.00593	8.69e-05
SPINK1	Cells_Transformed_fibroblasts, Nerve_Tibial, Small_Intestine_Terminal_Ileum, Breast_Mammary_Tissue, Artery_Tibial, Cells_EBV.transformed_lymphocytes, Heart_Left_Ventricle	7	0.796	0.258	0.0319
ESM1	Brain_Caudate_basal_ganglia, Brain_Hippocampus, Uterus, Esophagus_Gastroesophageal_Junction, Skin_Not_Sun_Exposed_Suprapubic, Colon_Transverse, Adipose_Subcutaneous	7	0.878	0.215	0.136
GRPEL2	Adrenal_Gland, Esophagus_Gastroesophageal_Junction, Spleen, Artery_Aorta, Stomach, Brain_Hippocampus	6	0.347	0.151	0.0405
ARSK	Artery_Aorta, Prostate, Brain_Frontal_Cortex_BA9, Brain_Cortex, Cells_Transformed_fibroblasts, Brain_Cerebellar_Hemisphere, Ovary, Nerve_Tibial, Esophagus_Gastroesophageal_Junction	9	0.0076	NA	0.00385
RHOBTB3	Spleen, Small_Intestine_Terminal_Ileum, Brain_Hippocampus, Heart_Atrial_Appendage, Artery_Coronary	5	0.77	0.109	0.0451
GPX8	Brain_Cerebellar_Hemisphere, Skin_Sun_Exposed_Lower_leg, Cells_Transformed_fibroblasts, Brain_Substantia_nigra, Small_Intestine_Terminal_Ileum, Artery_Coronary, Thyroid, Adipose_Subcutaneous, Adrenal_Gland	9	0.681	0.179	0.161
TIGD6	Heart_Left_Ventricle, Colon_Sigmoid, Testis, Spleen, Brain_Caudate_basal_ganglia, Artery_Tibial, Colon_Transverse, Brain_Spinal_cord_cervical_c.1, Brain_Cerebellar_Hemisphere, Stomach, Brain_Nucleus_accumbens_basal_ganglia	11	0.448	0.00344	0.0676
SERINC5	Minor_Salivary_Gland, Esophagus_Gastroesophageal_Junction, Colon_Transverse, Brain_Amygdala, Nerve_Tibial, Muscle_Skeletal, Adrenal_Gland	7	0.933	0.157	0.116
ERAP1	Muscle_Skeletal, Brain_Hypothalamus, Colon_Sigmoid, Brain_Anterior_cingulate_cortex_BA24, Whole_Blood, Skin_Not_Sun_Exposed_Suprapubic, Brain_Spinal_cord_cervical_c.1, Esophagus_Mucosa, Brain_Nucleus_accumbens_basal_ganglia, Esophagus_Muscularis, Colon_Transverse, Skin_Sun_Exposed_Lower_leg, Pancreas, Adipose_Subcutaneous, Cells_Transformed_fibroblasts, Cells_EBV.transformed_lymphocytes, Brain_Substantia_nigra, Brain_Cortex, Stomach, Lung, Heart_Left_Ventricle, Brain_Hippocampus, Brain_Amygdala, Uterus, Adipose_Visceral_Omentum, Testis, Brain_Caudate_basal_ganglia, Adrenal_Gland, Spleen, Minor_Salivary_Gland, Nerve_Tibial	31	0.278	0.88	0.0726
ERAP2	Prostate, Lung, Cells_Transformed_fibroblasts, Pituitary, Adipose_Visceral_Omentum, Brain_Substantia_nigra, Testis, Esophagus_Muscularis, Thyroid, Colon_Transverse, Esophagus_Gastroesophageal_Junction, Heart_Left_Ventricle, Adrenal_Gland, Artery_Coronary, Brain_Hippocampus, Skin_Not_Sun_Exposed_Suprapubic, Brain_Caudate_basal_ganglia, Adipose_Subcutaneous, Pancreas, Whole_Blood, Skin_Sun_Exposed_Lower_leg, Heart_Atrial_Appendage, Brain_Cortex, Brain_Hypothalamus, Stomach, Brain_Cerebellum, Artery_Aorta, Ovary, Artery_Tibial, Small_Intestine_Terminal_Ileum, Muscle_Skeletal, Liver, Brain_Putamen_basal_ganglia, Breast_Mammary_Tissue, Brain_Amygdala, Uterus, Brain_Cerebellar_Hemisphere, Colon_Sigmoid, Brain_Anterior_cingulate_cortex_BA24, Vagina, Brain_Nucleus_accumbens_basal_ganglia, Brain_Spinal_cord_cervical_c.1, Brain_Frontal_Cortex_BA9, Esophagus_Mucosa, Spleen	45	0.014	0.0414	0.012
EGFLAM	Esophagus_Gastroesophageal_Junction, Liver, Esophagus_Muscularis, Brain_Hypothalamus, Small_Intestine_Terminal_Ileum, Adipose_Visceral_Omentum, Ovary, Skin_Sun_Exposed_Lower_leg, Pancreas, Skin_Not_Sun_Exposed_Suprapubic	10	0.24	0.11	0.0417
RICTOR	Spleen, Testis, Brain_Hippocampus, Esophagus_Muscularis, Pancreas, Nerve_Tibial, Skin_Not_Sun_Exposed_Suprapubic, Esophagus_Mucosa	8	0.072	2.61e-09	0.0185
PAPD4	Brain_Spinal_cord_cervical_c.1, Colon_Sigmoid, Adipose_Visceral_Omentum, Pituitary, Stomach	5	0.943	0.208	0.186
ANKRA2	Brain_Hippocampus, Adipose_Visceral_Omentum, Ovary, Skin_Not_Sun_Exposed_Suprapubic, Brain_Hypothalamus, Brain_Cerebellar_Hemisphere, Artery_Coronary, Nerve_Tibial, Heart_Left_Ventricle, Minor_Salivary_Gland, Breast_Mammary_Tissue, Colon_Transverse, Esophagus_Mucosa, Small_Intestine_Terminal_Ileum, Thyroid, Whole_Blood, Cells_Transformed_fibroblasts, Spleen, Brain_Caudate_basal_ganglia, Skin_Sun_Exposed_Lower_leg	20	0.018	0.0119	2.71e-18
UBLCP1	Testis, Cells_EBV.transformed_lymphocytes, Brain_Cerebellum, Brain_Spinal_cord_cervical_c.1, Adrenal_Gland, Artery_Coronary, Small_Intestine_Terminal_Ileum	7	0.462	0.142	0.015
FAM170A	Brain_Spinal_cord_cervical_c.1, Liver	2	0.59	NA	0.0835
UTP15	Brain_Putamen_basal_ganglia, Heart_Atrial_Appendage, Brain_Hypothalamus, Vagina, Brain_Nucleus_accumbens_basal_ganglia, Brain_Spinal_cord_cervical_c.1, Brain_Cerebellum, Adipose_Subcutaneous, Heart_Left_Ventricle, Thyroid, Cells_EBV.transformed_lymphocytes, Pituitary, Skin_Sun_Exposed_Lower_leg, Pancreas, Esophagus_Mucosa, Skin_Not_Sun_Exposed_Suprapubic, Brain_Cortex, Brain_Frontal_Cortex_BA9, Esophagus_Gastroesophageal_Junction, Small_Intestine_Terminal_Ileum, Brain_Caudate_basal_ganglia, Brain_Cerebellar_Hemisphere, Brain_Hippocampus, Lung, Minor_Salivary_Gland, Adipose_Visceral_Omentum, Nerve_Tibial, Esophagus_Muscularis, Cells_Transformed_fibroblasts, Muscle_Skeletal, Testis, Whole_Blood, Breast_Mammary_Tissue, Brain_Anterior_cingulate_cortex_BA24	34	0.048	0.0212	0.000304
NSA2	Heart_Atrial_Appendage, Cells_EBV.transformed_lymphocytes, Heart_Left_Ventricle, Esophagus_Mucosa, Colon_Sigmoid, Lung, Testis, Whole_Blood, Adipose_Visceral_Omentum, Breast_Mammary_Tissue, Skin_Not_Sun_Exposed_Suprapubic, Spleen, Cells_Transformed_fibroblasts, Pancreas, Nerve_Tibial, Colon_Transverse, Esophagus_Muscularis, Prostate, Esophagus_Gastroesophageal_Junction, Brain_Spinal_cord_cervical_c.1, Pituitary, Adrenal_Gland, Artery_Tibial, Adipose_Subcutaneous, Small_Intestine_Terminal_Ileum, Brain_Cerebellum, Thyroid, Minor_Salivary_Gland, Brain_Anterior_cingulate_cortex_BA24, Ovary, Stomach, Artery_Aorta, Brain_Nucleus_accumbens_basal_ganglia, Brain_Frontal_Cortex_BA9, Vagina, Brain_Hypothalamus, Brain_Amygdala, Brain_Caudate_basal_ganglia, Brain_Hippocampus, Brain_Putamen_basal_ganglia, Muscle_Skeletal, Brain_Cortex, Artery_Coronary, Liver, Skin_Sun_Exposed_Lower_leg, Uterus, Brain_Substantia_nigra	47	0.16	0.761	0.128
CCDC127	Brain_Substantia_nigra, Artery_Tibial, Whole_Blood, Muscle_Skeletal, Ovary, Esophagus_Gastroesophageal_Junction, Brain_Cortex	7	0.737	0.685	0.0429
ACSL6	Nerve_Tibial, Brain_Caudate_basal_ganglia, Vagina, Esophagus_Gastroesophageal_Junction, Brain_Frontal_Cortex_BA9, Colon_Sigmoid, Colon_Transverse, Spleen, Pancreas, Adipose_Subcutaneous, Esophagus_Muscularis, Lung, Whole_Blood, Brain_Cerebellar_Hemisphere, Brain_Cerebellum, Brain_Hippocampus, Uterus, Brain_Amygdala, Brain_Cortex, Brain_Putamen_basal_ganglia, Small_Intestine_Terminal_Ileum, Brain_Nucleus_accumbens_basal_ganglia, Skin_Not_Sun_Exposed_Suprapubic, Stomach, Heart_Atrial_Appendage, Adrenal_Gland, Brain_Anterior_cingulate_cortex_BA24, Muscle_Skeletal	28	8.59e-06	7.72e-06	1.25e-06
SHROOM1	Skin_Not_Sun_Exposed_Suprapubic, Ovary, Skin_Sun_Exposed_Lower_leg, Brain_Cerebellum, Nerve_Tibial, Adipose_Visceral_Omentum, Brain_Hypothalamus, Adipose_Subcutaneous, Adrenal_Gland, Esophagus_Mucosa, Brain_Caudate_basal_ganglia, Artery_Aorta, Cells_Transformed_fibroblasts, Esophagus_Gastroesophageal_Junction, Colon_Transverse, Spleen, Muscle_Skeletal, Heart_Left_Ventricle, Lung	19	0.0079	0.0529	0.00122
GDF9	Adipose_Visceral_Omentum, Prostate, Artery_Coronary, Cells_EBV.transformed_lymphocytes, Colon_Sigmoid, Pancreas, Brain_Putamen_basal_ganglia, Testis, Stomach	9	0.266	0.713	0.000265
UQCRQ	Brain_Cerebellar_Hemisphere, Adipose_Subcutaneous, Lung, Pancreas, Adipose_Visceral_Omentum, Brain_Anterior_cingulate_cortex_BA24, Brain_Caudate_basal_ganglia, Small_Intestine_Terminal_Ileum	8	0.473	0.159	0.0432
LEAP2	Spleen, Adipose_Subcutaneous, Liver, Artery_Aorta, Brain_Frontal_Cortex_BA9, Cells_EBV.transformed_lymphocytes, Brain_Cortex, Brain_Cerebellum, Thyroid	9	0.0042	0.0896	9.4e-05
CREBRF	Brain_Cerebellum, Brain_Spinal_cord_cervical_c.1, Artery_Aorta, Brain_Hippocampus, Skin_Not_Sun_Exposed_Suprapubic, Artery_Tibial, Pituitary, Heart_Left_Ventricle	8	0.098	0.00169	0.0103
SFXN1	Skin_Sun_Exposed_Lower_leg, Brain_Substantia_nigra, Brain_Cerebellar_Hemisphere, Brain_Spinal_cord_cervical_c.1, Artery_Aorta, Muscle_Skeletal, Vagina	7	0.817	0.307	0.0414
GALNT10	Brain_Amygdala, Brain_Caudate_basal_ganglia, Stomach, Brain_Anterior_cingulate_cortex_BA24, Brain_Hippocampus, Brain_Frontal_Cortex_BA9, Adipose_Subcutaneous, Heart_Atrial_Appendage, Uterus, Brain_Spinal_cord_cervical_c.1, Artery_Coronary, Brain_Cortex, Skin_Not_Sun_Exposed_Suprapubic, Skin_Sun_Exposed_Lower_leg, Esophagus_Mucosa, Nerve_Tibial, Heart_Left_Ventricle, Adipose_Visceral_Omentum, Breast_Mammary_Tissue, Brain_Cerebellar_Hemisphere, Brain_Cerebellum, Brain_Substantia_nigra, Pancreas, Cells_Transformed_fibroblasts, Ovary, Testis, Artery_Aorta, Brain_Nucleus_accumbens_basal_ganglia	28	0.112	0.00419	0.00975
SAP30L	Brain_Amygdala, Adrenal_Gland, Spleen, Small_Intestine_Terminal_Ileum, Brain_Caudate_basal_ganglia, Minor_Salivary_Gland, Liver, Pancreas, Uterus, Nerve_Tibial, Esophagus_Muscularis, Thyroid, Brain_Spinal_cord_cervical_c.1	13	0.47	0.253	0.0624
RPS14	Brain_Anterior_cingulate_cortex_BA24, Brain_Cerebellum, Brain_Putamen_basal_ganglia, Ovary, Brain_Amygdala, Whole_Blood, Adipose_Subcutaneous, Vagina, Prostate, Skin_Sun_Exposed_Lower_leg, Liver, Esophagus_Muscularis, Brain_Spinal_cord_cervical_c.1, Esophagus_Gastroesophageal_Junction	14	0.754	0.0508	0.0968
HCN1	Artery_Coronary, Heart_Atrial_Appendage, Esophagus_Muscularis, Adrenal_Gland, Adipose_Subcutaneous, Testis, Pancreas, Esophagus_Gastroesophageal_Junction, Muscle_Skeletal, Adipose_Visceral_Omentum, Brain_Cerebellar_Hemisphere	11	0.0042	0.0383	0.00298
MYOZ3	Muscle_Skeletal, Brain_Hippocampus, Heart_Left_Ventricle, Breast_Mammary_Tissue, Colon_Transverse, Brain_Spinal_cord_cervical_c.1, Brain_Hypothalamus, Brain_Substantia_nigra	8	0.016	0.102	0.00595
SLU7	Whole_Blood, Adipose_Visceral_Omentum, Artery_Aorta, Cells_Transformed_fibroblasts, Esophagus_Muscularis, Pancreas, Thyroid, Prostate, Brain_Cerebellum, Skin_Not_Sun_Exposed_Suprapubic, Adipose_Subcutaneous	11	0.956	NA	0.249
PTTG1	Adipose_Visceral_Omentum, Colon_Sigmoid, Skin_Sun_Exposed_Lower_leg, Artery_Tibial, Thyroid, Brain_Cortex, Adipose_Subcutaneous, Muscle_Skeletal	8	0.808	0.528	0.167
CAMLG	Lung, Brain_Cortex, Brain_Hypothalamus, Brain_Putamen_basal_ganglia, Brain_Spinal_cord_cervical_c.1, Colon_Transverse, Esophagus_Gastroesophageal_Junction, Esophagus_Mucosa, Esophagus_Muscularis, Nerve_Tibial, Skin_Not_Sun_Exposed_Suprapubic, Skin_Sun_Exposed_Lower_leg, Spleen, Stomach, Artery_Tibial, Pituitary, Adrenal_Gland, Brain_Amygdala, Brain_Frontal_Cortex_BA9, Breast_Mammary_Tissue, Colon_Sigmoid, Brain_Cerebellum, Brain_Nucleus_accumbens_basal_ganglia, Cells_EBV.transformed_lymphocytes, Brain_Cerebellar_Hemisphere, Brain_Substantia_nigra, Heart_Atrial_Appendage, Ovary, Uterus, Brain_Caudate_basal_ganglia, Artery_Aorta, Adipose_Subcutaneous, Adipose_Visceral_Omentum, Prostate, Brain_Hippocampus, Pancreas, Muscle_Skeletal, Brain_Anterior_cingulate_cortex_BA24, Thyroid, Liver, Heart_Left_Ventricle, Small_Intestine_Terminal_Ileum	42	0.084	0.854	0.0568
RELL2	Colon_Transverse, Prostate, Adipose_Subcutaneous, Pituitary	4	0.994	0.37	0.207
ALDH7A1	Small_Intestine_Terminal_Ileum, Thyroid, Esophagus_Gastroesophageal_Junction, Brain_Cortex, Colon_Sigmoid, Colon_Transverse, Heart_Atrial_Appendage, Cells_EBV.transformed_lymphocytes, Adipose_Subcutaneous, Cells_Transformed_fibroblasts, Spleen, Heart_Left_Ventricle, Esophagus_Muscularis, Lung, Brain_Substantia_nigra, Adipose_Visceral_Omentum, Pancreas, Pituitary, Skin_Not_Sun_Exposed_Suprapubic, Brain_Cerebellar_Hemisphere, Uterus, Stomach, Whole_Blood	23	0.098	0.000101	0.0186
NSD1	Artery_Aorta, Esophagus_Gastroesophageal_Junction, Nerve_Tibial, Adipose_Subcutaneous, Muscle_Skeletal, Breast_Mammary_Tissue, Brain_Cerebellum, Lung, Brain_Caudate_basal_ganglia, Whole_Blood	10	4.22e-05	6.23e-08	1.01e-07
BTNL9	Ovary, Small_Intestine_Terminal_Ileum, Adipose_Subcutaneous, Brain_Hypothalamus, Brain_Spinal_cord_cervical_c.1, Brain_Caudate_basal_ganglia, Artery_Aorta, Esophagus_Gastroesophageal_Junction, Brain_Anterior_cingulate_cortex_BA24, Thyroid, Brain_Amygdala, Lung	12	0.556	0.267	0.0682
UBTD2	Brain_Cerebellum, Pancreas, Brain_Caudate_basal_ganglia, Brain_Cerebellar_Hemisphere, Lung, Brain_Putamen_basal_ganglia, Nerve_Tibial, Skin_Sun_Exposed_Lower_leg, Thyroid, Skin_Not_Sun_Exposed_Suprapubic	10	0.836	0.00846	0.196
IL7R	Colon_Sigmoid, Brain_Spinal_cord_cervical_c.1, Nerve_Tibial, Adipose_Subcutaneous, Colon_Transverse, Esophagus_Mucosa, Brain_Frontal_Cortex_BA9, Artery_Aorta, Lung, Esophagus_Muscularis	10	0.048	0.044	0.00351
DNAJC21	Uterus, Prostate, Brain_Cerebellum, Artery_Coronary, Esophagus_Gastroesophageal_Junction, Small_Intestine_Terminal_Ileum, Liver, Pituitary, Spleen, Colon_Sigmoid	10	0.808	0.0599	0.196
BTNL3	Colon_Sigmoid, Brain_Cortex, Brain_Hypothalamus, Vagina, Heart_Left_Ventricle, Stomach, Prostate, Pituitary, Pancreas, Whole_Blood, Esophagus_Muscularis, Adipose_Visceral_Omentum, Thyroid, Spleen, Esophagus_Mucosa	15	0.387	0.782	0.0633
ZNF608	Muscle_Skeletal, Artery_Coronary, Skin_Sun_Exposed_Lower_leg, Testis, Esophagus_Mucosa, Cells_Transformed_fibroblasts, Brain_Hippocampus, Stomach, Nerve_Tibial, Brain_Caudate_basal_ganglia	10	0.082	0.0294	0.000701
PPIC	Skin_Sun_Exposed_Lower_leg, Brain_Hippocampus, Pancreas, Brain_Substantia_nigra, Muscle_Skeletal, Small_Intestine_Terminal_Ileum, Testis, Esophagus_Muscularis, Nerve_Tibial, Colon_Transverse, Ovary, Stomach, Thyroid, Artery_Tibial, Brain_Anterior_cingulate_cortex_BA24	15	0.071	1.73e-39	0.00172
CEP120	Spleen, Brain_Substantia_nigra, Artery_Tibial, Cells_EBV.transformed_lymphocytes, Muscle_Skeletal, Colon_Sigmoid, Uterus, Pancreas	8	0.462	0.248	0.0217
HNRNPH1	Brain_Spinal_cord_cervical_c.1, Pancreas, Brain_Amygdala, Colon_Sigmoid, Testis, Colon_Transverse, Artery_Aorta, Breast_Mammary_Tissue, Stomach, Brain_Frontal_Cortex_BA9, Esophagus_Muscularis, Prostate, Adipose_Subcutaneous, Brain_Putamen_basal_ganglia, Brain_Nucleus_accumbens_basal_ganglia, Thyroid, Esophagus_Mucosa, Cells_Transformed_fibroblasts, Adrenal_Gland	19	0.121	0.866	0.00822
ZNF354A	Heart_Atrial_Appendage, Minor_Salivary_Gland, Vagina, Liver, Ovary, Brain_Cerebellum, Artery_Tibial, Artery_Aorta	8	0.475	0.0292	0.0498
RGS14	Uterus, Ovary, Brain_Substantia_nigra, Vagina, Brain_Cortex, Brain_Cerebellum, Brain_Frontal_Cortex_BA9, Colon_Transverse, Pancreas, Adipose_Visceral_Omentum, Lung, Minor_Salivary_Gland, Prostate, Skin_Not_Sun_Exposed_Suprapubic, Skin_Sun_Exposed_Lower_leg, Small_Intestine_Terminal_Ileum, Muscle_Skeletal, Artery_Aorta, Breast_Mammary_Tissue, Thyroid, Esophagus_Gastroesophageal_Junction, Cells_Transformed_fibroblasts, Stomach, Heart_Atrial_Appendage, Esophagus_Muscularis, Artery_Tibial, Adipose_Subcutaneous, Pituitary, Testis, Brain_Caudate_basal_ganglia, Esophagus_Mucosa, Nerve_Tibial, Whole_Blood, Adrenal_Gland, Artery_Coronary, Brain_Spinal_cord_cervical_c.1, Colon_Sigmoid, Heart_Left_Ventricle	38	0.000680103	3.28e-13	1.84e-05
LMAN2	Esophagus_Mucosa, Cells_Transformed_fibroblasts, Skin_Not_Sun_Exposed_Suprapubic, Muscle_Skeletal, Artery_Tibial, Esophagus_Muscularis, Stomach, Thyroid, Brain_Caudate_basal_ganglia, Brain_Hippocampus, Esophagus_Gastroesophageal_Junction, Adipose_Subcutaneous, Artery_Aorta, Colon_Sigmoid, Adipose_Visceral_Omentum, Pancreas, Brain_Cortex, Pituitary	18	4.18e-05	5.66e-36	3.53e-10
RAB24	Small_Intestine_Terminal_Ileum, Spleen, Cells_EBV.transformed_lymphocytes, Testis, Brain_Anterior_cingulate_cortex_BA24, Artery_Aorta, Whole_Blood, Colon_Transverse, Colon_Sigmoid, Brain_Caudate_basal_ganglia, Nerve_Tibial, Artery_Tibial, Adrenal_Gland, Brain_Spinal_cord_cervical_c.1, Stomach, Brain_Nucleus_accumbens_basal_ganglia, Brain_Frontal_Cortex_BA9	17	1.02e-05	6.53e-58	1.16e-09
PRELID1	Esophagus_Mucosa, Adipose_Visceral_Omentum, Colon_Transverse, Liver, Small_Intestine_Terminal_Ileum, Stomach, Breast_Mammary_Tissue, Cells_EBV.transformed_lymphocytes, Heart_Atrial_Appendage, Testis, Lung, Skin_Sun_Exposed_Lower_leg, Artery_Tibial, Adrenal_Gland, Thyroid, Skin_Not_Sun_Exposed_Suprapubic, Whole_Blood, Brain_Cerebellar_Hemisphere, Spleen, Prostate, Brain_Cortex, Nerve_Tibial, Uterus, Cells_Transformed_fibroblasts, Esophagus_Muscularis, Adipose_Subcutaneous, Brain_Amygdala, Brain_Hippocampus, Minor_Salivary_Gland	29	2.64e-05	1.73e-17	1.72e-10
SH3TC2	Brain_Cerebellum, Skin_Sun_Exposed_Lower_leg, Brain_Hippocampus, Artery_Coronary, Skin_Not_Sun_Exposed_Suprapubic, Brain_Spinal_cord_cervical_c.1, Prostate, Colon_Transverse	8	0.6	0.117	0.00492
ADRB2	Brain_Cerebellar_Hemisphere, Brain_Spinal_cord_cervical_c.1, Heart_Atrial_Appendage, Stomach, Skin_Not_Sun_Exposed_Suprapubic, Pancreas, Breast_Mammary_Tissue, Testis, Brain_Frontal_Cortex_BA9, Cells_Transformed_fibroblasts, Uterus, Esophagus_Gastroesophageal_Junction, Brain_Caudate_basal_ganglia	13	0.072	0.00714	0.00585
GPRIN1	Esophagus_Gastroesophageal_Junction, Prostate, Artery_Coronary, Muscle_Skeletal, Cells_Transformed_fibroblasts, Spleen, Lung, Breast_Mammary_Tissue, Nerve_Tibial, Adipose_Visceral_Omentum, Esophagus_Mucosa, Adipose_Subcutaneous, Colon_Transverse	13	0.0129	0.513	0.00267
HSPB3	Stomach, Esophagus_Muscularis, Thyroid, Esophagus_Mucosa, Adipose_Subcutaneous, Artery_Tibial, Brain_Frontal_Cortex_BA9, Artery_Aorta, Brain_Anterior_cingulate_cortex_BA24, Colon_Sigmoid, Nerve_Tibial, Uterus, Adipose_Visceral_Omentum, Skin_Sun_Exposed_Lower_leg, Brain_Amygdala, Lung, Vagina, Esophagus_Gastroesophageal_Junction	18	0.206	0.0178	0.0613
STK32A	Liver, Brain_Amygdala, Heart_Left_Ventricle, Brain_Caudate_basal_ganglia, Colon_Transverse, Testis, Lung, Skin_Sun_Exposed_Lower_leg	8	0.922	0.0929	0.163
HINT1	Muscle_Skeletal, Breast_Mammary_Tissue, Esophagus_Muscularis, Pancreas, Artery_Tibial, Thyroid, Brain_Cortex, Spleen, Brain_Putamen_basal_ganglia, Artery_Aorta, Brain_Cerebellum, Esophagus_Gastroesophageal_Junction, Cells_Transformed_fibroblasts, Heart_Left_Ventricle, Brain_Hippocampus, Skin_Sun_Exposed_Lower_leg, Adipose_Visceral_Omentum, Nerve_Tibial, Heart_Atrial_Appendage, Small_Intestine_Terminal_Ileum, Artery_Coronary, Ovary, Brain_Spinal_cord_cervical_c.1, Testis	24	0.000484533	1.94e-24	2.25e-05
DTWD2	Heart_Atrial_Appendage, Brain_Cerebellar_Hemisphere, Esophagus_Mucosa, Skin_Sun_Exposed_Lower_leg, Brain_Nucleus_accumbens_basal_ganglia, Breast_Mammary_Tissue, Colon_Transverse, Skin_Not_Sun_Exposed_Suprapubic, Brain_Cortex, Esophagus_Gastroesophageal_Junction, Brain_Hypothalamus, Spleen	12	0.461	0.0101	0.0303
CTNND2	Thyroid, Esophagus_Mucosa, Adipose_Visceral_Omentum, Adipose_Subcutaneous, Breast_Mammary_Tissue, Artery_Tibial, Ovary, Artery_Coronary, Esophagus_Muscularis, Nerve_Tibial	10	0.1	0.12	0.0168
FAM153A	Muscle_Skeletal, Adipose_Subcutaneous, Artery_Coronary, Artery_Tibial, Stomach, Colon_Sigmoid, Liver, Pancreas, Ovary	9	0.049	1.46e-08	3.41e-05
SIMC1	Whole_Blood, Pituitary, Esophagus_Gastroesophageal_Junction, Adrenal_Gland, Brain_Hypothalamus, Brain_Nucleus_accumbens_basal_ganglia, Uterus, Muscle_Skeletal, Skin_Not_Sun_Exposed_Suprapubic, Colon_Transverse, Liver, Nerve_Tibial	12	0.0041	0.00162	0.000105
RP11-423H2.1	Pancreas, Uterus, Heart_Atrial_Appendage, Artery_Aorta, Esophagus_Muscularis, Minor_Salivary_Gland, Muscle_Skeletal, Lung, Adipose_Subcutaneous, Artery_Tibial, Adipose_Visceral_Omentum, Spleen, Esophagus_Mucosa, Adrenal_Gland, Artery_Coronary, Brain_Anterior_cingulate_cortex_BA24, Brain_Caudate_basal_ganglia, Brain_Cerebellar_Hemisphere, Brain_Cerebellum, Brain_Cortex, Brain_Frontal_Cortex_BA9, Brain_Hypothalamus, Brain_Nucleus_accumbens_basal_ganglia, Brain_Spinal_cord_cervical_c.1, Brain_Substantia_nigra, Breast_Mammary_Tissue, Cells_EBV.transformed_lymphocytes, Cells_Transformed_fibroblasts, Colon_Sigmoid, Colon_Transverse, Esophagus_Gastroesophageal_Junction, Heart_Left_Ventricle, Liver, Nerve_Tibial, Ovary, Pituitary, Prostate, Skin_Sun_Exposed_Lower_leg, Stomach, Thyroid, Whole_Blood	41	0.314	0.766	0.16
ADRA1B	Brain_Putamen_basal_ganglia, Esophagus_Mucosa, Artery_Tibial, Breast_Mammary_Tissue, Brain_Anterior_cingulate_cortex_BA24, Skin_Not_Sun_Exposed_Suprapubic, Adipose_Subcutaneous, Brain_Nucleus_accumbens_basal_ganglia	8	0.498	0.232	0.0577
PWWP2A	Colon_Sigmoid, Breast_Mammary_Tissue, Muscle_Skeletal, Small_Intestine_Terminal_Ileum, Artery_Aorta, Adipose_Visceral_Omentum, Testis, Nerve_Tibial, Brain_Putamen_basal_ganglia, Brain_Amygdala, Brain_Caudate_basal_ganglia	11	0.154	0.14	0.027
FAXDC2	Esophagus_Muscularis, Brain_Cerebellum, Skin_Sun_Exposed_Lower_leg, Prostate, Artery_Aorta, Nerve_Tibial, Skin_Not_Sun_Exposed_Suprapubic, Thyroid, Testis, Adipose_Subcutaneous, Esophagus_Mucosa, Artery_Tibial	12	0.34	0.515	0.0268
HARS	Testis, Thyroid, Pancreas, Brain_Cortex, Brain_Hypothalamus, Pituitary, Brain_Cerebellum, Prostate, Brain_Cerebellar_Hemisphere, Brain_Nucleus_accumbens_basal_ganglia, Cells_EBV.transformed_lymphocytes, Spleen, Nerve_Tibial, Brain_Substantia_nigra, Heart_Left_Ventricle, Lung, Small_Intestine_Terminal_Ileum	17	0.0054	1.23e-09	0.00383
CD14	Colon_Transverse, Brain_Hippocampus, Heart_Atrial_Appendage, Pancreas, Testis, Uterus, Colon_Sigmoid, Lung, Brain_Nucleus_accumbens_basal_ganglia, Brain_Caudate_basal_ganglia, Brain_Cerebellum, Esophagus_Gastroesophageal_Junction, Esophagus_Muscularis, Muscle_Skeletal, Whole_Blood, Esophagus_Mucosa, Brain_Spinal_cord_cervical_c.1, Artery_Aorta, Artery_Tibial, Nerve_Tibial	20	0.011	0.00789	0.00535
DNAJC18	Skin_Sun_Exposed_Lower_leg, Muscle_Skeletal, Heart_Left_Ventricle, Adipose_Visceral_Omentum, Adrenal_Gland, Artery_Tibial, Brain_Hypothalamus, Brain_Substantia_nigra, Cells_EBV.transformed_lymphocytes, Cells_Transformed_fibroblasts, Colon_Sigmoid, Esophagus_Mucosa, Esophagus_Muscularis, Heart_Atrial_Appendage, Pancreas, Skin_Not_Sun_Exposed_Suprapubic, Spleen, Stomach, Thyroid, Whole_Blood, Small_Intestine_Terminal_Ileum, Colon_Transverse, Brain_Spinal_cord_cervical_c.1, Nerve_Tibial, Brain_Anterior_cingulate_cortex_BA24, Brain_Cerebellar_Hemisphere, Brain_Cortex, Pituitary, Brain_Cerebellum, Liver, Vagina, Artery_Coronary, Ovary, Breast_Mammary_Tissue, Lung, Artery_Aorta	36	0.0033	0.223	0.00322
SPATA24	Testis, Brain_Substantia_nigra, Cells_Transformed_fibroblasts, Adipose_Subcutaneous, Artery_Tibial, Esophagus_Gastroesophageal_Junction, Brain_Hypothalamus, Heart_Left_Ventricle, Adrenal_Gland, Esophagus_Mucosa, Esophagus_Muscularis, Small_Intestine_Terminal_Ileum, Thyroid, Muscle_Skeletal, Skin_Not_Sun_Exposed_Suprapubic	15	0.004	0.021	0.000387
IRX1	Muscle_Skeletal, Artery_Coronary, Adipose_Subcutaneous, Skin_Sun_Exposed_Lower_leg, Brain_Cerebellar_Hemisphere, Brain_Anterior_cingulate_cortex_BA24, Pituitary, Lung, Cells_Transformed_fibroblasts, Brain_Caudate_basal_ganglia	10	0.0087	0.0515	0.00692
IRX2	Brain_Caudate_basal_ganglia, Pancreas, Brain_Nucleus_accumbens_basal_ganglia	3	0.735	NA	0.0732
EMB	Esophagus_Muscularis, Heart_Atrial_Appendage, Adipose_Visceral_Omentum, Esophagus_Mucosa, Adipose_Subcutaneous, Lung, Esophagus_Gastroesophageal_Junction, Skin_Not_Sun_Exposed_Suprapubic, Whole_Blood, Skin_Sun_Exposed_Lower_leg, Breast_Mammary_Tissue, Thyroid, Nerve_Tibial, Brain_Cerebellum, Adrenal_Gland, Heart_Left_Ventricle, Testis, Liver, Pituitary, Brain_Hippocampus, Brain_Putamen_basal_ganglia	21	0.013	3.3e-13	0.00945
NUDCD2	Brain_Anterior_cingulate_cortex_BA24, Ovary, Artery_Tibial, Breast_Mammary_Tissue, Muscle_Skeletal, Testis, Spleen, Cells_EBV.transformed_lymphocytes, Brain_Hippocampus, Colon_Sigmoid, Adipose_Subcutaneous, Brain_Cerebellum, Esophagus_Muscularis, Nerve_Tibial, Vagina, Pituitary, Brain_Cortex	17	0.024	0.000248	0.000109
HSPA4	Brain_Hippocampus, Minor_Salivary_Gland, Skin_Not_Sun_Exposed_Suprapubic, Whole_Blood, Thyroid, Artery_Tibial, Skin_Sun_Exposed_Lower_leg, Brain_Nucleus_accumbens_basal_ganglia, Esophagus_Gastroesophageal_Junction, Brain_Cerebellum, Brain_Amygdala, Brain_Cortex	12	0.543	0.425	0.0623
SGCD	Brain_Putamen_basal_ganglia, Whole_Blood, Brain_Caudate_basal_ganglia, Cells_Transformed_fibroblasts, Breast_Mammary_Tissue, Artery_Coronary, Adrenal_Gland, Colon_Sigmoid, Nerve_Tibial, Thyroid	10	0.072	0.372	0.00859
TPPP	Nerve_Tibial, Testis, Esophagus_Muscularis, Colon_Sigmoid, Artery_Aorta, Esophagus_Gastroesophageal_Junction, Muscle_Skeletal, Brain_Cortex, Brain_Anterior_cingulate_cortex_BA24, Vagina, Brain_Caudate_basal_ganglia, Artery_Tibial, Brain_Hypothalamus, Brain_Nucleus_accumbens_basal_ganglia, Brain_Putamen_basal_ganglia, Adipose_Subcutaneous, Stomach, Thyroid, Brain_Frontal_Cortex_BA9	19	0.133	0.105	0.00413
MRPL36	Artery_Aorta, Brain_Substantia_nigra	2	0.777	NA	0.0917
MCC	Liver, Ovary, Adipose_Subcutaneous, Artery_Tibial, Breast_Mammary_Tissue, Heart_Left_Ventricle, Pancreas, Testis, Esophagus_Mucosa, Heart_Atrial_Appendage, Brain_Putamen_basal_ganglia, Brain_Spinal_cord_cervical_c.1, Spleen, Whole_Blood, Adrenal_Gland, Stomach, Small_Intestine_Terminal_Ileum, Minor_Salivary_Gland, Colon_Transverse, Artery_Aorta, Prostate, Vagina, Brain_Cerebellar_Hemisphere, Uterus, Skin_Not_Sun_Exposed_Suprapubic, Skin_Sun_Exposed_Lower_leg	26	0.013	0.168	0.00129
PTGER4	Brain_Putamen_basal_ganglia, Skin_Not_Sun_Exposed_Suprapubic, Skin_Sun_Exposed_Lower_leg, Whole_Blood, Esophagus_Mucosa, Nerve_Tibial, Brain_Frontal_Cortex_BA9, Spleen, Stomach, Vagina, Liver, Esophagus_Muscularis, Brain_Nucleus_accumbens_basal_ganglia, Cells_Transformed_fibroblasts, Brain_Hippocampus, Brain_Cerebellar_Hemisphere	16	0.000104041	1.55e-46	6.33e-05
TBCA	Brain_Frontal_Cortex_BA9, Minor_Salivary_Gland, Esophagus_Mucosa, Whole_Blood, Artery_Coronary, Brain_Cerebellum, Pituitary, Brain_Cerebellar_Hemisphere, Lung, Artery_Tibial, Heart_Left_Ventricle, Thyroid, Heart_Atrial_Appendage, Muscle_Skeletal, Adipose_Subcutaneous, Skin_Sun_Exposed_Lower_leg, Artery_Aorta, Ovary, Brain_Hippocampus, Prostate, Colon_Transverse	21	0.019	0.0556	0.026
CXXC5	Esophagus_Mucosa, Skin_Not_Sun_Exposed_Suprapubic, Thyroid, Lung, Brain_Hippocampus, Cells_Transformed_fibroblasts, Whole_Blood, Skin_Sun_Exposed_Lower_leg, Spleen, Artery_Aorta, Brain_Caudate_basal_ganglia, Small_Intestine_Terminal_Ileum, Muscle_Skeletal	13	0.000203728	1.2e-07	0.000101
ENC1	Colon_Transverse, Brain_Frontal_Cortex_BA9, Heart_Atrial_Appendage, Heart_Left_Ventricle, Skin_Not_Sun_Exposed_Suprapubic, Esophagus_Gastroesophageal_Junction, Stomach, Muscle_Skeletal	8	0.486	0.0544	0.0318
HDAC3	Esophagus_Mucosa, Brain_Spinal_cord_cervical_c.1, Skin_Not_Sun_Exposed_Suprapubic, Pituitary, Muscle_Skeletal, Artery_Coronary, Cells_Transformed_fibroblasts, Brain_Cerebellar_Hemisphere, Brain_Cortex, Vagina, Heart_Left_Ventricle	11	0.006	0.0594	0.00898
SERF1A	Adipose_Subcutaneous	1	0.96	NA	0.888
PAIP1	Esophagus_Muscularis, Vagina, Brain_Cerebellum, Cells_Transformed_fibroblasts, Brain_Substantia_nigra, Artery_Coronary, Brain_Hippocampus, Brain_Cerebellar_Hemisphere, Pituitary, Testis, Adipose_Subcutaneous, Muscle_Skeletal, Adipose_Visceral_Omentum, Colon_Transverse	14	0.000800321	2.72e-19	1.61e-05
C5orf34	Brain_Nucleus_accumbens_basal_ganglia, Spleen, Brain_Anterior_cingulate_cortex_BA24, Skin_Sun_Exposed_Lower_leg, Heart_Left_Ventricle, Nerve_Tibial, Whole_Blood, Esophagus_Mucosa, Colon_Transverse, Brain_Putamen_basal_ganglia, Adipose_Visceral_Omentum, Breast_Mammary_Tissue, Artery_Tibial, Adipose_Subcutaneous, Liver, Adrenal_Gland, Brain_Hypothalamus, Muscle_Skeletal, Lung, Cells_EBV.transformed_lymphocytes, Vagina, Cells_Transformed_fibroblasts, Thyroid, Minor_Salivary_Gland, Stomach	25	0.0048	0.143	0.0027
ZNF131	Brain_Spinal_cord_cervical_c.1, Brain_Caudate_basal_ganglia, Liver, Uterus, Adrenal_Gland, Heart_Atrial_Appendage, Muscle_Skeletal, Artery_Tibial, Brain_Anterior_cingulate_cortex_BA24	9	0.024	4.36e-48	0.000364
ACOT12	Adipose_Subcutaneous, Cells_Transformed_fibroblasts, Skin_Not_Sun_Exposed_Suprapubic, Skin_Sun_Exposed_Lower_leg, Brain_Frontal_Cortex_BA9, Brain_Amygdala, Testis, Brain_Hippocampus, Nerve_Tibial, Small_Intestine_Terminal_Ileum	10	0.055	0.00994	0.0338
NIPAL4	Nerve_Tibial, Minor_Salivary_Gland, Heart_Atrial_Appendage, Brain_Cerebellum, Muscle_Skeletal, Ovary, Spleen, Artery_Coronary, Prostate, Adipose_Visceral_Omentum, Breast_Mammary_Tissue, Cells_Transformed_fibroblasts, Lung, Skin_Sun_Exposed_Lower_leg, Adipose_Subcutaneous	15	0.034	0.121	0.00762
DCP2	Colon_Sigmoid, Muscle_Skeletal, Adipose_Visceral_Omentum, Small_Intestine_Terminal_Ileum, Colon_Transverse, Brain_Frontal_Cortex_BA9, Brain_Spinal_cord_cervical_c.1, Prostate, Artery_Tibial, Adipose_Subcutaneous, Pituitary, Stomach, Esophagus_Gastroesophageal_Junction, Lung, Skin_Not_Sun_Exposed_Suprapubic, Thyroid, Breast_Mammary_Tissue, Minor_Salivary_Gland, Brain_Hippocampus, Nerve_Tibial, Cells_EBV.transformed_lymphocytes, Brain_Putamen_basal_ganglia, Spleen, Artery_Aorta, Heart_Atrial_Appendage, Skin_Sun_Exposed_Lower_leg, Brain_Cerebellum, Cells_Transformed_fibroblasts, Esophagus_Mucosa, Brain_Hypothalamus	30	0.045	0.0671	0.003
DMXL1	Breast_Mammary_Tissue, Stomach, Brain_Frontal_Cortex_BA9, Adipose_Visceral_Omentum, Brain_Anterior_cingulate_cortex_BA24, Adipose_Subcutaneous, Lung, Brain_Putamen_basal_ganglia, Cells_EBV.transformed_lymphocytes, Muscle_Skeletal, Thyroid, Brain_Caudate_basal_ganglia, Pituitary, Brain_Amygdala, Brain_Hypothalamus, Heart_Left_Ventricle	16	0.096	0.0408	0.0244
AQPEP	Colon_Transverse, Brain_Anterior_cingulate_cortex_BA24, Artery_Coronary, Brain_Hypothalamus, Adipose_Subcutaneous	5	0.259	0.0543	0.00748
ABLIM3	Breast_Mammary_Tissue, Whole_Blood, Adipose_Visceral_Omentum, Adipose_Subcutaneous, Thyroid, Cells_Transformed_fibroblasts, Adrenal_Gland, Brain_Caudate_basal_ganglia, Brain_Cerebellar_Hemisphere, Brain_Cerebellum, Brain_Nucleus_accumbens_basal_ganglia, Brain_Putamen_basal_ganglia, Pancreas, Brain_Cortex, Brain_Hippocampus, Skin_Not_Sun_Exposed_Suprapubic, Brain_Substantia_nigra	17	0.191	0.214	0.00949
GLRX	Artery_Aorta, Colon_Transverse, Cells_EBV.transformed_lymphocytes, Adipose_Visceral_Omentum, Stomach, Lung, Artery_Tibial, Skin_Not_Sun_Exposed_Suprapubic, Nerve_Tibial, Breast_Mammary_Tissue, Adipose_Subcutaneous, Heart_Left_Ventricle, Brain_Cerebellum, Esophagus_Muscularis, Artery_Coronary, Heart_Atrial_Appendage, Brain_Frontal_Cortex_BA9	17	0.096	0.101	0.0181
PLAC8L1	Brain_Cerebellum, Muscle_Skeletal, Brain_Hypothalamus, Brain_Caudate_basal_ganglia, Small_Intestine_Terminal_Ileum	5	0.499	4.28e-07	0.0378
ZNF622	Brain_Hippocampus, Minor_Salivary_Gland, Pancreas, Brain_Anterior_cingulate_cortex_BA24, Vagina	5	0.01	0.137	0.0027
2023-03-03	Lung, Artery_Aorta, Adipose_Subcutaneous, Muscle_Skeletal, Ovary, Cells_Transformed_fibroblasts, Heart_Left_Ventricle, Breast_Mammary_Tissue, Esophagus_Gastroesophageal_Junction, Skin_Sun_Exposed_Lower_leg, Cells_EBV.transformed_lymphocytes	11	0.011	0.017	0.003
RGMB	Vagina, Spleen, Uterus, Ovary, Esophagus_Gastroesophageal_Junction, Colon_Sigmoid, Artery_Tibial	7	0.767	0.209	0.0722
TMEM167A	Small_Intestine_Terminal_Ileum, Brain_Anterior_cingulate_cortex_BA24, Brain_Nucleus_accumbens_basal_ganglia, Artery_Coronary, Brain_Cerebellum, Brain_Cortex, Brain_Hippocampus, Artery_Aorta, Brain_Caudate_basal_ganglia, Breast_Mammary_Tissue, Cells_EBV.transformed_lymphocytes, Brain_Frontal_Cortex_BA9, Minor_Salivary_Gland, Heart_Left_Ventricle, Brain_Hypothalamus, Liver, Muscle_Skeletal, Adrenal_Gland, Testis, Brain_Spinal_cord_cervical_c.1, Brain_Amygdala	21	5.78e-06	0.000913	1.86e-05
SH3PXD2B	Colon_Transverse, Small_Intestine_Terminal_Ileum, Brain_Caudate_basal_ganglia, Breast_Mammary_Tissue, Esophagus_Mucosa, Esophagus_Muscularis, Muscle_Skeletal, Skin_Not_Sun_Exposed_Suprapubic, Skin_Sun_Exposed_Lower_leg, Stomach, Testis, Brain_Amygdala, Heart_Left_Ventricle, Lung, Brain_Cerebellar_Hemisphere	15	0.317	0.0491	0.0551
PHYKPL	Pancreas, Brain_Caudate_basal_ganglia, Ovary, Artery_Aorta, Testis, Minor_Salivary_Gland, Brain_Frontal_Cortex_BA9, Colon_Sigmoid, Brain_Anterior_cingulate_cortex_BA24, Artery_Tibial	10	0.323	0.126	0.00682
ARL10	Brain_Spinal_cord_cervical_c.1, Skin_Not_Sun_Exposed_Suprapubic, Brain_Cerebellar_Hemisphere, Uterus, Pancreas, Nerve_Tibial, Stomach, Thyroid, Esophagus_Mucosa, Testis, Breast_Mammary_Tissue, Skin_Sun_Exposed_Lower_leg, Esophagus_Muscularis, Artery_Tibial, Muscle_Skeletal, Heart_Left_Ventricle, Artery_Coronary, Lung, Artery_Aorta	19	0.135	4.11e-06	0.0314
CLTB	Muscle_Skeletal, Artery_Tibial, Adipose_Subcutaneous, Breast_Mammary_Tissue, Brain_Hippocampus, Skin_Not_Sun_Exposed_Suprapubic, Brain_Putamen_basal_ganglia, Cells_Transformed_fibroblasts, Adipose_Visceral_Omentum, Uterus, Skin_Sun_Exposed_Lower_leg, Adrenal_Gland, Colon_Transverse, Brain_Cerebellar_Hemisphere, Heart_Atrial_Appendage, Testis	16	0.000234891	8.62e-10	8.11e-05
PCSK1	Artery_Aorta, Heart_Atrial_Appendage, Adipose_Subcutaneous, Artery_Coronary, Brain_Caudate_basal_ganglia, Adrenal_Gland, Lung, Skin_Not_Sun_Exposed_Suprapubic, Skin_Sun_Exposed_Lower_leg, Prostate	10	0.0027	3.86e-07	0.00165
MCTP1	Skin_Sun_Exposed_Lower_leg, Brain_Cerebellum, Lung, Brain_Caudate_basal_ganglia, Whole_Blood, Small_Intestine_Terminal_Ileum, Brain_Anterior_cingulate_cortex_BA24, Brain_Substantia_nigra, Nerve_Tibial	9	0.16	0.0273	0.0176
NR2F1	Esophagus_Gastroesophageal_Junction, Esophagus_Muscularis, Brain_Cortex, Adipose_Subcutaneous	4	0.251	0.0683	0.0287
EIF3KP1	Brain_Putamen_basal_ganglia, Esophagus_Gastroesophageal_Junction, Brain_Substantia_nigra, Brain_Hypothalamus, Brain_Hippocampus, Adipose_Subcutaneous, Brain_Frontal_Cortex_BA9, Muscle_Skeletal, Nerve_Tibial, Artery_Tibial, Brain_Nucleus_accumbens_basal_ganglia, Brain_Cerebellum, Thyroid, Lung, Ovary, Brain_Cerebellar_Hemisphere, Brain_Caudate_basal_ganglia, Vagina, Esophagus_Muscularis, Breast_Mammary_Tissue, Spleen, Artery_Coronary, Prostate, Heart_Atrial_Appendage, Colon_Transverse, Brain_Cortex, Artery_Aorta, Heart_Left_Ventricle, Adipose_Visceral_Omentum, Skin_Sun_Exposed_Lower_leg, Minor_Salivary_Gland, Colon_Sigmoid, Small_Intestine_Terminal_Ileum, Adrenal_Gland, Uterus, Brain_Anterior_cingulate_cortex_BA24	36	0.0088	0.0233	0.00367
GAPT	Skin_Not_Sun_Exposed_Suprapubic, Brain_Substantia_nigra, Brain_Amygdala, Stomach, Heart_Atrial_Appendage	5	0.1	NA	0.00596
LYSMD3	Brain_Cortex, Adipose_Subcutaneous, Muscle_Skeletal, Cells_Transformed_fibroblasts, Vagina, Ovary	6	0.053	0.266	0.000607
JAKMIP2	Adipose_Visceral_Omentum, Breast_Mammary_Tissue	2	0.782	0.00803	0.021
RUFY1	Brain_Hypothalamus, Spleen, Pancreas, Whole_Blood, Cells_Transformed_fibroblasts, Prostate, Brain_Hippocampus, Testis, Esophagus_Gastroesophageal_Junction, Esophagus_Mucosa, Lung, Thyroid	12	0.375	0.19	0.0107
BASP1	Stomach, Small_Intestine_Terminal_Ileum, Brain_Hypothalamus, Colon_Sigmoid, Brain_Caudate_basal_ganglia, Adrenal_Gland, Esophagus_Muscularis, Heart_Left_Ventricle, Spleen, Skin_Sun_Exposed_Lower_leg, Adipose_Visceral_Omentum, Adipose_Subcutaneous, Muscle_Skeletal	13	0.223	0.244	0.0225
GCNT4	Adrenal_Gland, Pituitary, Cells_EBV.transformed_lymphocytes, Artery_Aorta, Brain_Cerebellum, Artery_Tibial, Breast_Mammary_Tissue, Heart_Left_Ventricle	8	0.389	0.0049	0.0103
MTX3	Nerve_Tibial, Adipose_Visceral_Omentum, Adipose_Subcutaneous, Cells_Transformed_fibroblasts, Brain_Spinal_cord_cervical_c.1, Breast_Mammary_Tissue, Skin_Not_Sun_Exposed_Suprapubic	7	0.583	0.00899	0.0539
SLC38A9	Brain_Hippocampus, Muscle_Skeletal, Brain_Spinal_cord_cervical_c.1, Adipose_Visceral_Omentum, Thyroid	5	0.816	0.215	0.0849
NIM1	Artery_Aorta, Adipose_Subcutaneous, Artery_Tibial, Stomach, Testis, Esophagus_Muscularis, Brain_Spinal_cord_cervical_c.1, Skin_Sun_Exposed_Lower_leg, Minor_Salivary_Gland, Esophagus_Mucosa, Brain_Nucleus_accumbens_basal_ganglia, Adrenal_Gland, Liver, Thyroid, Adipose_Visceral_Omentum, Brain_Putamen_basal_ganglia	16	0.047	6.49e-07	0.0025
ATOX1	Brain_Putamen_basal_ganglia, Brain_Cortex, Lung, Brain_Anterior_cingulate_cortex_BA24	4	0.878	0.154	0.0897
ANXA2R	Pancreas, Ovary, Brain_Substantia_nigra, Brain_Cortex, Thyroid, Brain_Cerebellar_Hemisphere, Liver, Skin_Sun_Exposed_Lower_leg, Adipose_Subcutaneous, Prostate	10	0.014	2.36e-11	0.000148
CTD-2201E18.3	Nerve_Tibial, Artery_Aorta, Colon_Transverse, Esophagus_Gastroesophageal_Junction, Brain_Spinal_cord_cervical_c.1, Muscle_Skeletal, Colon_Sigmoid, Breast_Mammary_Tissue, Ovary, Artery_Coronary	10	0.021	4.72e-15	6.33e-05
PCDHB9	Brain_Hypothalamus, Brain_Cerebellum, Stomach, Artery_Aorta, Colon_Sigmoid, Adipose_Subcutaneous, Heart_Left_Ventricle, Adipose_Visceral_Omentum, Artery_Coronary, Esophagus_Muscularis, Heart_Atrial_Appendage, Skin_Sun_Exposed_Lower_leg, Brain_Hippocampus, Breast_Mammary_Tissue, Ovary, Muscle_Skeletal, Lung, Pituitary, Thyroid, Nerve_Tibial	20	0.121	0.00584	0.00791
AP3S1	Colon_Transverse, Lung, Spleen, Skin_Sun_Exposed_Lower_leg, Artery_Tibial, Artery_Coronary, Thyroid, Artery_Aorta, Esophagus_Muscularis, Esophagus_Mucosa, Pancreas, Testis, Breast_Mammary_Tissue, Skin_Not_Sun_Exposed_Suprapubic, Brain_Substantia_nigra	15	0.04	0.0787	0.02
ZNF354C	Testis, Uterus, Minor_Salivary_Gland, Spleen, Brain_Cerebellum, Nerve_Tibial, Esophagus_Muscularis, Esophagus_Gastroesophageal_Junction, Artery_Tibial	9	0.643	0.0551	0.0266
GPR150	Artery_Aorta, Brain_Putamen_basal_ganglia, Muscle_Skeletal, Stomach, Vagina, Esophagus_Gastroesophageal_Junction, Minor_Salivary_Gland, Nerve_Tibial	8	0.0052	NA	0.00563
ZNF366	Lung, Brain_Substantia_nigra, Heart_Left_Ventricle, Nerve_Tibial, Brain_Amygdala, Brain_Caudate_basal_ganglia, Spleen	7	0.385	0.0114	0.0494
ZNF454	Brain_Substantia_nigra, Heart_Left_Ventricle, Brain_Spinal_cord_cervical_c.1, Colon_Sigmoid, Muscle_Skeletal	5	0.803	0.188	0.176
ZNF354B	Artery_Aorta, Spleen, Adipose_Subcutaneous, Adipose_Visceral_Omentum, Small_Intestine_Terminal_Ileum, Lung, Pancreas, Cells_Transformed_fibroblasts, Colon_Transverse, Heart_Left_Ventricle, Thyroid, Prostate, Nerve_Tibial, Esophagus_Gastroesophageal_Junction	14	0.129	0.139	0.0164
C5orf64	Colon_Sigmoid, Adipose_Visceral_Omentum, Spleen	3	0.666	0.085	0.0611
TAF7	Esophagus_Muscularis, Brain_Hippocampus, Whole_Blood, Adipose_Visceral_Omentum, Small_Intestine_Terminal_Ileum, Brain_Amygdala, Heart_Atrial_Appendage, Pancreas, Colon_Sigmoid, Skin_Sun_Exposed_Lower_leg	10	0.083	0.216	0.000379
SNX18	Colon_Sigmoid, Brain_Hippocampus, Esophagus_Mucosa, Brain_Hypothalamus, Ovary, Adrenal_Gland, Esophagus_Gastroesophageal_Junction, Brain_Cerebellar_Hemisphere, Testis	9	0.928	0.0609	0.109
EXOC3	Skin_Not_Sun_Exposed_Suprapubic, Testis, Skin_Sun_Exposed_Lower_leg, Brain_Spinal_cord_cervical_c.1, Brain_Cerebellum, Breast_Mammary_Tissue, Colon_Transverse, Adipose_Subcutaneous, Artery_Coronary, Lung, Prostate, Spleen, Stomach, Whole_Blood, Thyroid, Liver, Adrenal_Gland, Cells_Transformed_fibroblasts, Esophagus_Gastroesophageal_Junction, Minor_Salivary_Gland	20	0.157	0.000157	0.00307
F2R	Pancreas, Nerve_Tibial, Brain_Substantia_nigra, Liver, Thyroid, Esophagus_Muscularis, Spleen, Muscle_Skeletal, Lung, Esophagus_Gastroesophageal_Junction, Adipose_Subcutaneous, Adipose_Visceral_Omentum, Breast_Mammary_Tissue, Colon_Sigmoid, Esophagus_Mucosa, Prostate, Stomach, Testis, Heart_Left_Ventricle, Heart_Atrial_Appendage, Minor_Salivary_Gland, Brain_Hippocampus, Brain_Cerebellum, Adrenal_Gland, Brain_Cerebellar_Hemisphere	25	0.0028	0.00279	0.00117
KCNIP1	Minor_Salivary_Gland, Adrenal_Gland, Brain_Cerebellar_Hemisphere	3	0.644	NA	0.0426
FAM153B	Liver, Brain_Nucleus_accumbens_basal_ganglia, Colon_Transverse, Cells_Transformed_fibroblasts, Vagina, Brain_Caudate_basal_ganglia, Brain_Cerebellum	7	0.933	0.201	0.121
CSF1R	Esophagus_Mucosa, Brain_Putamen_basal_ganglia, Cells_EBV.transformed_lymphocytes, Breast_Mammary_Tissue, Adipose_Subcutaneous, Skin_Sun_Exposed_Lower_leg, Pituitary, Heart_Atrial_Appendage	8	0.0073	0.000708	0.000634
IGIP	Brain_Spinal_cord_cervical_c.1, Artery_Coronary, Liver, Brain_Nucleus_accumbens_basal_ganglia, Thyroid, Cells_EBV.transformed_lymphocytes, Skin_Sun_Exposed_Lower_leg, Breast_Mammary_Tissue, Stomach	9	0.023	1.19e-05	0.00234
PLCXD3	Brain_Spinal_cord_cervical_c.1, Colon_Sigmoid, Breast_Mammary_Tissue, Adipose_Subcutaneous, Esophagus_Muscularis, Skin_Sun_Exposed_Lower_leg, Pituitary, Nerve_Tibial, Muscle_Skeletal, Adipose_Visceral_Omentum, Esophagus_Gastroesophageal_Junction, Prostate, Skin_Not_Sun_Exposed_Suprapubic	13	0.0084	0.0132	0.00218
ARHGEF37	Brain_Putamen_basal_ganglia, Brain_Cerebellum, Brain_Frontal_Cortex_BA9, Skin_Not_Sun_Exposed_Suprapubic, Minor_Salivary_Gland, Cells_Transformed_fibroblasts, Breast_Mammary_Tissue, Thyroid, Ovary, Brain_Substantia_nigra, Esophagus_Mucosa, Lung, Brain_Caudate_basal_ganglia, Heart_Left_Ventricle, Esophagus_Gastroesophageal_Junction, Skin_Sun_Exposed_Lower_leg, Brain_Hypothalamus	17	0.067	0.211	0.00658
DDX41	Colon_Transverse, Brain_Amygdala, Esophagus_Muscularis, Artery_Aorta, Uterus, Heart_Left_Ventricle, Colon_Sigmoid, Ovary, Adrenal_Gland, Vagina, Cells_Transformed_fibroblasts, Esophagus_Mucosa, Prostate	13	3.32e-05	5.65e-17	1.33e-10
CCDC125	Prostate, Breast_Mammary_Tissue, Stomach, Adipose_Visceral_Omentum, Uterus, Ovary, Adipose_Subcutaneous, Artery_Coronary, Minor_Salivary_Gland, Skin_Not_Sun_Exposed_Suprapubic, Thyroid, Skin_Sun_Exposed_Lower_leg, Small_Intestine_Terminal_Ileum, Colon_Transverse, Heart_Atrial_Appendage, Cells_Transformed_fibroblasts, Spleen, Pancreas, Pituitary, Lung, Nerve_Tibial, Artery_Aorta, Testis, Heart_Left_Ventricle, Esophagus_Gastroesophageal_Junction, Vagina, Whole_Blood, Liver, Colon_Sigmoid, Esophagus_Muscularis, Brain_Amygdala, Muscle_Skeletal	32	0.000942738	0.00838	0.000621
GTF2H2C	Adipose_Subcutaneous, Artery_Coronary, Colon_Sigmoid, Brain_Cerebellum, Lung, Small_Intestine_Terminal_Ileum, Nerve_Tibial, Heart_Left_Ventricle, Cells_Transformed_fibroblasts, Cells_EBV.transformed_lymphocytes, Brain_Hypothalamus, Brain_Anterior_cingulate_cortex_BA24, Heart_Atrial_Appendage, Artery_Aorta, Pancreas, Brain_Substantia_nigra	16	0.0022	0.0624	0.00141
FBXL7	Pituitary, Brain_Caudate_basal_ganglia, Prostate, Small_Intestine_Terminal_Ileum, Brain_Frontal_Cortex_BA9, Skin_Sun_Exposed_Lower_leg	6	0.958	NA	0.0995
GUSBP1	Pancreas, Ovary, Spleen, Testis, Thyroid, Prostate, Minor_Salivary_Gland, Cells_EBV.transformed_lymphocytes, Heart_Left_Ventricle, Artery_Tibial, Colon_Transverse, Brain_Cerebellum, Skin_Not_Sun_Exposed_Suprapubic, Uterus, Artery_Aorta, Esophagus_Mucosa	16	0.159	0.415	0.000628
TRIM52	Lung, Minor_Salivary_Gland, Brain_Spinal_cord_cervical_c.1, Artery_Coronary, Stomach, Testis, Esophagus_Muscularis, Brain_Cerebellar_Hemisphere	8	0.78	0.00817	0.147
KCTD16	Testis, Adipose_Subcutaneous, Brain_Hypothalamus, Lung, Heart_Atrial_Appendage, Brain_Hippocampus	6	0.543	0.121	0.0416
SLIT3	Adipose_Subcutaneous, Artery_Coronary, Pancreas, Brain_Amygdala	4	0.774	0.00305	0.084
EFNA5	Artery_Tibial, Brain_Frontal_Cortex_BA9, Artery_Coronary, Cells_Transformed_fibroblasts, Adipose_Subcutaneous, Skin_Not_Sun_Exposed_Suprapubic, Lung, Esophagus_Muscularis, Cells_EBV.transformed_lymphocytes	9	0.045	0.0264	0.00165
TMEM173	Muscle_Skeletal, Pancreas, Brain_Cortex, Adipose_Subcutaneous, Artery_Coronary, Artery_Tibial, Breast_Mammary_Tissue, Esophagus_Gastroesophageal_Junction, Esophagus_Mucosa, Esophagus_Muscularis, Heart_Left_Ventricle, Nerve_Tibial, Skin_Not_Sun_Exposed_Suprapubic, Testis, Whole_Blood, Thyroid, Ovary, Artery_Aorta, Cells_Transformed_fibroblasts, Brain_Hypothalamus, Adrenal_Gland, Skin_Sun_Exposed_Lower_leg, Lung, Heart_Atrial_Appendage, Adipose_Visceral_Omentum, Pituitary, Brain_Nucleus_accumbens_basal_ganglia	27	0.015	2.78e-07	0.00511
PRR16	Brain_Caudate_basal_ganglia, Brain_Hypothalamus, Lung, Artery_Coronary, Brain_Hippocampus, Pancreas	6	0.429	0.167	0.027
TMED9	Brain_Anterior_cingulate_cortex_BA24, Skin_Not_Sun_Exposed_Suprapubic, Stomach, Muscle_Skeletal, Pancreas, Adipose_Visceral_Omentum, Heart_Left_Ventricle, Lung, Breast_Mammary_Tissue, Colon_Transverse, Vagina, Artery_Tibial, Uterus, Esophagus_Gastroesophageal_Junction, Nerve_Tibial, Esophagus_Mucosa, Testis, Brain_Amygdala, Brain_Cerebellar_Hemisphere, Brain_Hypothalamus, Cells_Transformed_fibroblasts, Pituitary, Artery_Aorta, Esophagus_Muscularis, Small_Intestine_Terminal_Ileum, Heart_Atrial_Appendage, Thyroid, Cells_EBV.transformed_lymphocytes	28	0.015	2.42e-22	8.72e-07
DRD1	Esophagus_Mucosa	1	0.753	0.0371	0.0214
KIAA0825	Whole_Blood, Prostate, Brain_Spinal_cord_cervical_c.1, Spleen, Heart_Atrial_Appendage, Brain_Substantia_nigra	6	0.299	0.049	0.0223
SDHAP3	Pancreas, Brain_Amygdala, Prostate, Brain_Nucleus_accumbens_basal_ganglia, Thyroid, Ovary, Brain_Caudate_basal_ganglia, Whole_Blood, Esophagus_Gastroesophageal_Junction, Artery_Coronary, Brain_Putamen_basal_ganglia, Lung, Artery_Aorta, Esophagus_Mucosa, Pituitary, Brain_Spinal_cord_cervical_c.1, Esophagus_Muscularis, Skin_Not_Sun_Exposed_Suprapubic, Heart_Atrial_Appendage, Brain_Hippocampus, Cells_EBV.transformed_lymphocytes, Adipose_Visceral_Omentum, Adrenal_Gland, Brain_Anterior_cingulate_cortex_BA24, Brain_Cortex, Brain_Hypothalamus, Breast_Mammary_Tissue, Colon_Sigmoid, Liver, Nerve_Tibial, Small_Intestine_Terminal_Ileum, Stomach, Testis, Uterus, Vagina, Brain_Substantia_nigra, Spleen, Artery_Tibial, Muscle_Skeletal, Adipose_Subcutaneous, Cells_Transformed_fibroblasts	41	0.023	0.246	0.00354
PRELID2	Small_Intestine_Terminal_Ileum, Artery_Aorta, Pancreas	3	0.783	0.268	0.0407
RPS23	Cells_Transformed_fibroblasts, Testis, Vagina, Adrenal_Gland, Esophagus_Gastroesophageal_Junction, Pancreas, Nerve_Tibial, Brain_Cerebellar_Hemisphere, Brain_Spinal_cord_cervical_c.1, Adipose_Visceral_Omentum, Esophagus_Muscularis, Lung, Colon_Transverse, Brain_Anterior_cingulate_cortex_BA24, Brain_Nucleus_accumbens_basal_ganglia, Heart_Left_Ventricle, Liver, Prostate, Artery_Aorta, Brain_Cerebellum, Stomach, Colon_Sigmoid, Ovary, Muscle_Skeletal, Brain_Cortex, Adipose_Subcutaneous, Breast_Mammary_Tissue, Brain_Hypothalamus, Artery_Tibial, Esophagus_Mucosa, Thyroid, Spleen, Skin_Sun_Exposed_Lower_leg, Brain_Putamen_basal_ganglia, Minor_Salivary_Gland, Brain_Caudate_basal_ganglia, Artery_Coronary, Brain_Frontal_Cortex_BA9, Skin_Not_Sun_Exposed_Suprapubic, Heart_Atrial_Appendage, Whole_Blood, Brain_Substantia_nigra, Pituitary, Small_Intestine_Terminal_Ileum	44	0.172	0.665	0.0947
RGS7BP	Brain_Substantia_nigra, Artery_Aorta, Artery_Coronary, Colon_Sigmoid, Adipose_Visceral_Omentum	5	0.767	0.172	0.108
C5orf38	Lung, Minor_Salivary_Gland	2	0.511	0.0197	0.0166
TMEM232	Brain_Caudate_basal_ganglia, Brain_Hypothalamus, Brain_Cerebellar_Hemisphere	3	0.643	NA	0.0311
PCDHB13	Brain_Cerebellum, Ovary, Esophagus_Mucosa, Pituitary, Uterus, Brain_Cerebellar_Hemisphere, Brain_Caudate_basal_ganglia, Brain_Anterior_cingulate_cortex_BA24, Adipose_Visceral_Omentum	9	0.177	1.75e-13	0.0216
SPRY4	Cells_Transformed_fibroblasts, Colon_Sigmoid, Artery_Aorta, Pancreas	4	0.077	0.294	0.00267
RP11-43F13.1	Spleen, Pituitary, Thyroid, Adrenal_Gland, Ovary, Vagina, Esophagus_Mucosa, Cells_EBV.transformed_lymphocytes, Breast_Mammary_Tissue, Nerve_Tibial, Adipose_Visceral_Omentum, Uterus, Brain_Putamen_basal_ganglia, Skin_Not_Sun_Exposed_Suprapubic, Prostate, Adipose_Subcutaneous, Skin_Sun_Exposed_Lower_leg, Liver, Brain_Cerebellum, Esophagus_Muscularis, Brain_Substantia_nigra, Cells_Transformed_fibroblasts, Brain_Hypothalamus, Artery_Coronary, Brain_Cortex, Pancreas, Esophagus_Gastroesophageal_Junction, Brain_Spinal_cord_cervical_c.1, Stomach, Small_Intestine_Terminal_Ileum, Brain_Caudate_basal_ganglia	31	0.214	0.9	0.0366
CTD-2228K2.5	Stomach, Heart_Atrial_Appendage, Heart_Left_Ventricle, Brain_Cerebellar_Hemisphere, Adipose_Subcutaneous, Brain_Cerebellum, Adrenal_Gland, Skin_Sun_Exposed_Lower_leg, Brain_Caudate_basal_ganglia, Brain_Cortex, Cells_Transformed_fibroblasts, Pancreas, Colon_Sigmoid, Esophagus_Muscularis, Brain_Anterior_cingulate_cortex_BA24, Adipose_Visceral_Omentum, Colon_Transverse, Artery_Aorta, Thyroid, Muscle_Skeletal, Uterus	21	0.0055	0.000861	0.00242
FBLL1	Colon_Sigmoid, Brain_Amygdala, Brain_Substantia_nigra	3	0.965	NA	0.387
ZDHHC11	Uterus, Colon_Sigmoid, Brain_Cortex, Adrenal_Gland, Brain_Spinal_cord_cervical_c.1, Heart_Left_Ventricle, Adipose_Subcutaneous, Esophagus_Gastroesophageal_Junction, Brain_Frontal_Cortex_BA9, Brain_Cerebellum, Whole_Blood, Esophagus_Muscularis, Skin_Sun_Exposed_Lower_leg, Pituitary, Minor_Salivary_Gland	15	0.628	0.808	0.0536
ANKDD1B	Brain_Cortex, Adipose_Visceral_Omentum, Colon_Transverse, Brain_Nucleus_accumbens_basal_ganglia, Ovary, Small_Intestine_Terminal_Ileum, Esophagus_Gastroesophageal_Junction, Skin_Sun_Exposed_Lower_leg	8	0.721	0.372	0.0564
ZFP62	Thyroid, Brain_Frontal_Cortex_BA9, Testis, Cells_EBV.transformed_lymphocytes, Nerve_Tibial, Lung, Adipose_Subcutaneous, Small_Intestine_Terminal_Ileum, Pituitary, Brain_Nucleus_accumbens_basal_ganglia, Esophagus_Gastroesophageal_Junction, Brain_Amygdala, Stomach, Adipose_Visceral_Omentum, Artery_Aorta, Artery_Tibial, Brain_Cerebellar_Hemisphere, Brain_Cerebellum, Breast_Mammary_Tissue, Cells_Transformed_fibroblasts, Colon_Sigmoid, Esophagus_Mucosa, Esophagus_Muscularis, Heart_Atrial_Appendage, Heart_Left_Ventricle, Muscle_Skeletal, Spleen, Whole_Blood	28	0.837	0.541	0.176
GM2A	Esophagus_Mucosa, Skin_Sun_Exposed_Lower_leg, Skin_Not_Sun_Exposed_Suprapubic, Testis, Cells_Transformed_fibroblasts, Ovary, Uterus, Colon_Transverse, Stomach, Artery_Aorta, Brain_Cerebellar_Hemisphere, Artery_Tibial, Nerve_Tibial, Brain_Caudate_basal_ganglia, Brain_Cortex	15	0.077	0.0624	0.00163
PDLIM7	Skin_Not_Sun_Exposed_Suprapubic, Adipose_Subcutaneous, Nerve_Tibial	3	0.000178384	5.9e-08	1.02e-06
PCDHB16	Pancreas, Brain_Hippocampus, Skin_Sun_Exposed_Lower_leg, Brain_Hypothalamus, Small_Intestine_Terminal_Ileum, Artery_Aorta, Brain_Spinal_cord_cervical_c.1, Brain_Frontal_Cortex_BA9, Esophagus_Gastroesophageal_Junction, Heart_Left_Ventricle, Uterus, Esophagus_Mucosa, Prostate, Adrenal_Gland, Ovary, Colon_Sigmoid, Artery_Tibial, Skin_Not_Sun_Exposed_Suprapubic, Brain_Cerebellar_Hemisphere, Brain_Cerebellum, Muscle_Skeletal, Adipose_Subcutaneous, Colon_Transverse, Heart_Atrial_Appendage, Brain_Amygdala, Esophagus_Muscularis, Adipose_Visceral_Omentum, Artery_Coronary, Breast_Mammary_Tissue, Lung, Pituitary, Stomach, Thyroid, Vagina, Nerve_Tibial	35	0.16	0.721	0.026
ZNF300P1	Pituitary, Esophagus_Gastroesophageal_Junction, Minor_Salivary_Gland, Vagina, Breast_Mammary_Tissue, Esophagus_Muscularis, Adipose_Subcutaneous, Artery_Aorta, Spleen, Colon_Sigmoid, Heart_Left_Ventricle, Brain_Nucleus_accumbens_basal_ganglia, Brain_Cerebellar_Hemisphere, Brain_Anterior_cingulate_cortex_BA24, Pancreas, Artery_Coronary, Adipose_Visceral_Omentum, Skin_Not_Sun_Exposed_Suprapubic, Brain_Caudate_basal_ganglia, Brain_Hippocampus, Esophagus_Mucosa, Brain_Cortex, Small_Intestine_Terminal_Ileum, Skin_Sun_Exposed_Lower_leg, Stomach, Brain_Hypothalamus, Testis, Heart_Atrial_Appendage, Brain_Putamen_basal_ganglia	29	0.386	0.587	0.173
SLC22A4	Ovary, Small_Intestine_Terminal_Ileum, Artery_Coronary, Whole_Blood, Skin_Sun_Exposed_Lower_leg, Brain_Substantia_nigra, Adipose_Visceral_Omentum, Brain_Caudate_basal_ganglia, Artery_Aorta, Esophagus_Gastroesophageal_Junction, Lung, Thyroid, Muscle_Skeletal, Spleen, Testis, Pituitary, Brain_Cerebellum, Brain_Spinal_cord_cervical_c.1	18	7.68e-05	3.52e-39	9.28e-07
TBC1D9B	Pancreas, Brain_Hypothalamus, Brain_Cerebellar_Hemisphere, Brain_Spinal_cord_cervical_c.1, Brain_Hippocampus	5	0.878	0.21	0.0721
SLC22A5	Brain_Cortex, Vagina, Brain_Cerebellum, Adipose_Visceral_Omentum, Brain_Nucleus_accumbens_basal_ganglia, Brain_Caudate_basal_ganglia, Brain_Frontal_Cortex_BA9, Skin_Sun_Exposed_Lower_leg, Cells_EBV.transformed_lymphocytes, Skin_Not_Sun_Exposed_Suprapubic, Brain_Amygdala, Stomach, Esophagus_Mucosa, Lung, Spleen, Whole_Blood, Brain_Cerebellar_Hemisphere, Testis, Brain_Putamen_basal_ganglia, Muscle_Skeletal, Adipose_Subcutaneous, Breast_Mammary_Tissue, Cells_Transformed_fibroblasts, Adrenal_Gland, Brain_Anterior_cingulate_cortex_BA24	25	0.000253673	1.98e-06	7.26e-06
HNRNPAB	Nerve_Tibial, Artery_Aorta, Pituitary, Heart_Left_Ventricle, Testis	5	0.158	0.0102	0.00133
PCDHB11	Brain_Hypothalamus, Brain_Nucleus_accumbens_basal_ganglia, Brain_Putamen_basal_ganglia, Uterus, Cells_Transformed_fibroblasts, Brain_Amygdala, Lung, Brain_Hippocampus, Breast_Mammary_Tissue, Colon_Transverse, Muscle_Skeletal, Ovary, Colon_Sigmoid, Adipose_Subcutaneous	14	0.667	0.106	0.122
C5orf42	Adipose_Subcutaneous, Brain_Cerebellar_Hemisphere, Brain_Amygdala, Skin_Not_Sun_Exposed_Suprapubic, Adrenal_Gland, Heart_Atrial_Appendage, Brain_Cerebellum, Artery_Coronary, Artery_Aorta, Artery_Tibial, Pancreas	11	0.466	0.209	0.00519
PTMAP2	Brain_Frontal_Cortex_BA9, Artery_Coronary, Spleen, Stomach, Adipose_Visceral_Omentum, Heart_Atrial_Appendage	6	0.156	0.209	0.00822
OCLN	Brain_Cerebellum, Nerve_Tibial, Brain_Putamen_basal_ganglia, Heart_Left_Ventricle, Brain_Hypothalamus, Colon_Sigmoid, Testis, Stomach, Pancreas, Adipose_Subcutaneous, Brain_Caudate_basal_ganglia, Brain_Substantia_nigra	12	0.26	0.00225	0.0119
SGTB	Brain_Caudate_basal_ganglia, Brain_Putamen_basal_ganglia, Esophagus_Muscularis, Pancreas, Adipose_Visceral_Omentum	5	0.859	0.0497	0.101
FCHSD1	Skin_Not_Sun_Exposed_Suprapubic, Colon_Sigmoid, Esophagus_Muscularis, Adipose_Visceral_Omentum, Testis, Thyroid, Heart_Left_Ventricle, Breast_Mammary_Tissue, Brain_Cortex, Artery_Tibial, Muscle_Skeletal, Vagina, Heart_Atrial_Appendage, Adipose_Subcutaneous, Pituitary	15	0.106	0.00356	0.017
GRK6	Brain_Substantia_nigra, Skin_Not_Sun_Exposed_Suprapubic, Esophagus_Mucosa, Thyroid	4	2.55e-05	NA	3.07e-07
CHSY3	Cells_Transformed_fibroblasts, Artery_Aorta, Uterus, Artery_Tibial, Brain_Putamen_basal_ganglia, Brain_Cerebellar_Hemisphere, Testis, Ovary, Vagina, Liver, Thyroid, Nerve_Tibial	12	0.192	3.77e-07	0.0202
RP11-98J23.2	Brain_Amygdala, Brain_Cortex, Colon_Transverse, Prostate, Stomach, Adipose_Subcutaneous, Lung, Whole_Blood, Muscle_Skeletal, Artery_Tibial, Adrenal_Gland, Breast_Mammary_Tissue, Cells_EBV.transformed_lymphocytes, Cells_Transformed_fibroblasts, Esophagus_Mucosa, Heart_Atrial_Appendage, Minor_Salivary_Gland, Nerve_Tibial, Pancreas, Colon_Sigmoid, Brain_Nucleus_accumbens_basal_ganglia, Pituitary, Esophagus_Muscularis	23	0.114	3.07e-52	0.000738
CCDC69	Colon_Sigmoid, Esophagus_Muscularis, Adipose_Subcutaneous, Lung, Brain_Hypothalamus, Pituitary, Esophagus_Mucosa, Breast_Mammary_Tissue, Skin_Not_Sun_Exposed_Suprapubic, Testis, Brain_Cerebellar_Hemisphere, Heart_Left_Ventricle, Cells_Transformed_fibroblasts, Brain_Putamen_basal_ganglia	14	0.291	0.0648	0.0303
TTC37	Adipose_Subcutaneous, Muscle_Skeletal, Whole_Blood, Lung, Uterus, Brain_Putamen_basal_ganglia, Brain_Amygdala, Brain_Caudate_basal_ganglia, Brain_Hippocampus, Cells_EBV.transformed_lymphocytes, Thyroid, Brain_Nucleus_accumbens_basal_ganglia, Brain_Substantia_nigra, Esophagus_Mucosa, Spleen, Liver, Breast_Mammary_Tissue, Brain_Frontal_Cortex_BA9, Artery_Aorta, Artery_Coronary, Cells_Transformed_fibroblasts, Esophagus_Muscularis, Nerve_Tibial, Adipose_Visceral_Omentum, Heart_Atrial_Appendage, Heart_Left_Ventricle, Pituitary, Colon_Sigmoid, Brain_Cortex, Colon_Transverse, Adrenal_Gland, Brain_Hypothalamus	32	0.035	0.425	0.0242
FAM169A	Testis, Artery_Tibial, Brain_Putamen_basal_ganglia, Adipose_Subcutaneous, Lung, Nerve_Tibial, Stomach, Muscle_Skeletal, Brain_Anterior_cingulate_cortex_BA24, Breast_Mammary_Tissue, Cells_Transformed_fibroblasts, Esophagus_Gastroesophageal_Junction, Colon_Sigmoid, Adipose_Visceral_Omentum, Esophagus_Mucosa, Brain_Amygdala, Esophagus_Muscularis, Artery_Aorta, Skin_Not_Sun_Exposed_Suprapubic	19	0.232	0.0158	0.052
ZFP2	Skin_Not_Sun_Exposed_Suprapubic, Adipose_Visceral_Omentum, Brain_Cerebellar_Hemisphere, Brain_Cerebellum, Breast_Mammary_Tissue, Heart_Left_Ventricle, Prostate, Skin_Sun_Exposed_Lower_leg, Adipose_Subcutaneous, Artery_Tibial, Nerve_Tibial	11	0.043	0.0288	0.00187
PJA2	Cells_EBV.transformed_lymphocytes, Brain_Caudate_basal_ganglia, Brain_Nucleus_accumbens_basal_ganglia, Small_Intestine_Terminal_Ileum, Artery_Coronary, Prostate	6	0.805	0.27	0.0883
GNB2L1	Adipose_Visceral_Omentum, Whole_Blood, Brain_Nucleus_accumbens_basal_ganglia, Brain_Substantia_nigra, Muscle_Skeletal, Cells_EBV.transformed_lymphocytes, Breast_Mammary_Tissue	7	0.664	0.248	0.0688
FAM153C	Brain_Substantia_nigra, Prostate, Adipose_Subcutaneous, Esophagus_Muscularis, Ovary, Artery_Aorta, Brain_Nucleus_accumbens_basal_ganglia, Minor_Salivary_Gland, Colon_Transverse, Brain_Hypothalamus, Brain_Hippocampus	11	0.143	0.0108	0.00141
CTC-308K20.1	Brain_Hypothalamus, Colon_Transverse, Brain_Amygdala, Brain_Spinal_cord_cervical_c.1, Brain_Hippocampus, Esophagus_Mucosa, Brain_Substantia_nigra, Pancreas, Adipose_Visceral_Omentum	9	0.225	1.28e-05	0.0161
RANBP17	Brain_Cortex, Skin_Sun_Exposed_Lower_leg, Brain_Hippocampus, Artery_Tibial, Adrenal_Gland, Cells_Transformed_fibroblasts, Brain_Caudate_basal_ganglia, Lung, Heart_Left_Ventricle, Skin_Not_Sun_Exposed_Suprapubic, Esophagus_Muscularis, Brain_Cerebellar_Hemisphere, Adipose_Subcutaneous, Liver, Brain_Amygdala, Brain_Nucleus_accumbens_basal_ganglia, Pancreas, Brain_Frontal_Cortex_BA9, Breast_Mammary_Tissue, Colon_Transverse, Brain_Putamen_basal_ganglia, Thyroid, Vagina, Artery_Aorta, Ovary	25	0.0029	0.000153	0.000624
FAM196B	Whole_Blood, Brain_Putamen_basal_ganglia, Ovary, Thyroid	4	0.187	NA	0.00884
PCDHGA1	Nerve_Tibial, Heart_Left_Ventricle, Esophagus_Gastroesophageal_Junction	3	0.55	NA	0.0264
PCDHA7	Stomach, Adipose_Subcutaneous, Brain_Frontal_Cortex_BA9, Brain_Hippocampus, Nerve_Tibial, Brain_Spinal_cord_cervical_c.1, Brain_Putamen_basal_ganglia, Brain_Cortex, Breast_Mammary_Tissue, Pancreas, Minor_Salivary_Gland, Skin_Sun_Exposed_Lower_leg, Artery_Aorta, Esophagus_Gastroesophageal_Junction, Small_Intestine_Terminal_Ileum, Spleen, Brain_Anterior_cingulate_cortex_BA24, Adipose_Visceral_Omentum, Heart_Atrial_Appendage, Lung, Adrenal_Gland, Artery_Coronary, Brain_Nucleus_accumbens_basal_ganglia, Esophagus_Muscularis, Prostate, Brain_Cerebellar_Hemisphere, Artery_Tibial, Colon_Sigmoid, Skin_Not_Sun_Exposed_Suprapubic, Thyroid, Cells_Transformed_fibroblasts, Colon_Transverse, Pituitary, Testis, Ovary, Brain_Substantia_nigra	36	0.0038	0.63	0.0104
PCDHA5	Lung, Artery_Aorta, Pancreas, Brain_Hippocampus, Colon_Sigmoid, Nerve_Tibial, Brain_Anterior_cingulate_cortex_BA24, Adipose_Subcutaneous, Brain_Frontal_Cortex_BA9, Vagina, Adipose_Visceral_Omentum, Brain_Nucleus_accumbens_basal_ganglia, Skin_Not_Sun_Exposed_Suprapubic, Brain_Amygdala	14	0.0083	0.266	0.0115
PCDHA4	Breast_Mammary_Tissue, Artery_Aorta, Pancreas, Adipose_Subcutaneous, Brain_Substantia_nigra, Skin_Not_Sun_Exposed_Suprapubic, Brain_Caudate_basal_ganglia, Brain_Hippocampus, Colon_Transverse, Esophagus_Gastroesophageal_Junction, Artery_Coronary, Vagina, Adipose_Visceral_Omentum, Artery_Tibial, Colon_Sigmoid, Thyroid, Brain_Spinal_cord_cervical_c.1, Nerve_Tibial, Brain_Amygdala, Heart_Atrial_Appendage, Esophagus_Muscularis, Brain_Putamen_basal_ganglia, Testis, Skin_Sun_Exposed_Lower_leg, Esophagus_Mucosa, Prostate, Pituitary, Adrenal_Gland, Brain_Frontal_Cortex_BA9, Brain_Cerebellum, Ovary, Small_Intestine_Terminal_Ileum, Spleen	33	0.014	0.339	0.00972
PCDHA2	Brain_Cerebellum, Pancreas, Adipose_Subcutaneous, Brain_Frontal_Cortex_BA9, Testis, Brain_Cortex, Pituitary, Skin_Not_Sun_Exposed_Suprapubic, Prostate, Brain_Spinal_cord_cervical_c.1, Colon_Transverse, Esophagus_Muscularis, Brain_Hippocampus, Artery_Aorta, Uterus, Spleen	16	0.0077	0.171	0.0103
SNX2	Adipose_Visceral_Omentum, Brain_Cerebellar_Hemisphere, Brain_Anterior_cingulate_cortex_BA24, Pancreas, Liver, Adipose_Subcutaneous, Breast_Mammary_Tissue, Thyroid, Cells_EBV.transformed_lymphocytes, Nerve_Tibial, Esophagus_Gastroesophageal_Junction, Testis, Muscle_Skeletal, Heart_Left_Ventricle	14	0.038	0.000135	0.0138
ATP6AP1L	Brain_Caudate_basal_ganglia, Pituitary, Brain_Putamen_basal_ganglia, Cells_EBV.transformed_lymphocytes, Thyroid, Uterus, Skin_Sun_Exposed_Lower_leg, Heart_Left_Ventricle, Ovary, Muscle_Skeletal, Artery_Aorta, Breast_Mammary_Tissue, Spleen, Brain_Cortex, Vagina, Esophagus_Muscularis, Esophagus_Mucosa, Adipose_Subcutaneous, Brain_Spinal_cord_cervical_c.1, Cells_Transformed_fibroblasts, Stomach, Adipose_Visceral_Omentum, Colon_Transverse, Brain_Amygdala, Brain_Anterior_cingulate_cortex_BA24, Pancreas, Brain_Cerebellar_Hemisphere, Esophagus_Gastroesophageal_Junction, Adrenal_Gland, Artery_Coronary, Brain_Substantia_nigra, Heart_Atrial_Appendage, Liver, Minor_Salivary_Gland, Nerve_Tibial, Prostate, Small_Intestine_Terminal_Ileum, Testis, Whole_Blood, Brain_Hypothalamus, Brain_Nucleus_accumbens_basal_ganglia, Skin_Not_Sun_Exposed_Suprapubic, Colon_Sigmoid, Brain_Cerebellum, Artery_Tibial, Lung, Brain_Hippocampus	47	0.188	0.724	0.155
C5orf51	Adrenal_Gland, Colon_Transverse, Brain_Nucleus_accumbens_basal_ganglia, Nerve_Tibial, Uterus, Prostate, Thyroid	7	0.0053	5.96e-15	0.000777
ZDHHC11B	Skin_Not_Sun_Exposed_Suprapubic, Brain_Spinal_cord_cervical_c.1, Adrenal_Gland, Muscle_Skeletal, Heart_Atrial_Appendage, Artery_Coronary, Minor_Salivary_Gland, Pituitary, Pancreas, Prostate, Thyroid, Brain_Putamen_basal_ganglia	12	0.513	0.458	0.0589
GPX3	Skin_Sun_Exposed_Lower_leg, Brain_Cerebellar_Hemisphere, Adipose_Visceral_Omentum, Testis, Brain_Spinal_cord_cervical_c.1, Brain_Substantia_nigra	6	0.057	0.00361	0.00788
ZRSR1	Uterus, Artery_Aorta, Colon_Transverse, Breast_Mammary_Tissue, Brain_Anterior_cingulate_cortex_BA24, Thyroid, Lung, Esophagus_Gastroesophageal_Junction, Esophagus_Muscularis, Colon_Sigmoid, Whole_Blood, Stomach, Adipose_Subcutaneous, Pancreas, Pituitary, Brain_Cerebellar_Hemisphere, Brain_Putamen_basal_ganglia	17	0.022	7.62e-07	0.00508
MXD3	Brain_Frontal_Cortex_BA9, Heart_Left_Ventricle, Esophagus_Gastroesophageal_Junction, Whole_Blood, Brain_Putamen_basal_ganglia, Esophagus_Muscularis, Brain_Nucleus_accumbens_basal_ganglia, Nerve_Tibial, Skin_Not_Sun_Exposed_Suprapubic, Thyroid, Stomach, Adipose_Visceral_Omentum, Skin_Sun_Exposed_Lower_leg, Artery_Tibial, Pancreas, Breast_Mammary_Tissue, Adipose_Subcutaneous, Heart_Atrial_Appendage, Uterus, Artery_Aorta, Esophagus_Mucosa, Colon_Sigmoid, Brain_Hippocampus, Adrenal_Gland, Brain_Cerebellum, Liver, Prostate, Brain_Spinal_cord_cervical_c.1, Pituitary, Brain_Anterior_cingulate_cortex_BA24, Colon_Transverse, Brain_Cortex, Lung, Artery_Coronary, Brain_Hypothalamus, Spleen, Cells_EBV.transformed_lymphocytes, Brain_Cerebellar_Hemisphere, Muscle_Skeletal, Cells_Transformed_fibroblasts, Small_Intestine_Terminal_Ileum, Vagina, Brain_Substantia_nigra, Testis, Brain_Caudate_basal_ganglia, Ovary, Brain_Amygdala	47	3.98e-08	4.45e-07	7.89e-10
RP11-54C4.1	Artery_Coronary, Brain_Anterior_cingulate_cortex_BA24, Brain_Hippocampus	3	0.832	NA	0.319
SRA1	Brain_Hippocampus, Brain_Putamen_basal_ganglia, Brain_Substantia_nigra, Brain_Cerebellar_Hemisphere, Adipose_Subcutaneous, Brain_Spinal_cord_cervical_c.1, Brain_Hypothalamus, Pituitary, Brain_Cortex, Artery_Aorta, Adrenal_Gland, Esophagus_Muscularis, Uterus, Artery_Coronary, Skin_Sun_Exposed_Lower_leg, Muscle_Skeletal, Brain_Caudate_basal_ganglia, Breast_Mammary_Tissue, Nerve_Tibial, Vagina, Ovary, Esophagus_Mucosa, Spleen, Testis, Prostate, Esophagus_Gastroesophageal_Junction, Adipose_Visceral_Omentum, Pancreas, Heart_Left_Ventricle, Brain_Frontal_Cortex_BA9, Brain_Amygdala, Skin_Not_Sun_Exposed_Suprapubic, Stomach, Colon_Transverse, Thyroid, Brain_Nucleus_accumbens_basal_ganglia, Brain_Cerebellum, Heart_Atrial_Appendage, Artery_Tibial	39	0.01	5.01e-11	0.00204
VDAC1	Adrenal_Gland, Lung, Muscle_Skeletal, Pancreas, Thyroid, Liver, Esophagus_Gastroesophageal_Junction, Ovary, Breast_Mammary_Tissue, Artery_Coronary, Spleen, Brain_Spinal_cord_cervical_c.1, Artery_Tibial	13	0.282	0.102	0.0761
CTC-451P13.1	Whole_Blood, Nerve_Tibial, Skin_Not_Sun_Exposed_Suprapubic, Stomach	4	0.615	NA	0.0577
CFL1P5	Small_Intestine_Terminal_Ileum, Artery_Aorta, Breast_Mammary_Tissue, Cells_EBV.transformed_lymphocytes, Esophagus_Gastroesophageal_Junction, Heart_Atrial_Appendage, Skin_Sun_Exposed_Lower_leg, Esophagus_Mucosa, Adipose_Visceral_Omentum, Esophagus_Muscularis, Lung, Ovary, Pancreas, Pituitary, Skin_Not_Sun_Exposed_Suprapubic, Testis, Thyroid, Stomach, Colon_Transverse, Brain_Hippocampus, Vagina, Minor_Salivary_Gland, Whole_Blood, Adipose_Subcutaneous, Brain_Cerebellum, Prostate, Artery_Coronary	27	0.000459967	0.00251	0.000618
RPL3P6	Testis, Brain_Cortex, Esophagus_Mucosa, Skin_Sun_Exposed_Lower_leg, Stomach, Brain_Spinal_cord_cervical_c.1	6	0.254	0.00446	0.0763
ITGA1	Minor_Salivary_Gland, Testis, Brain_Hippocampus, Brain_Amygdala, Muscle_Skeletal, Breast_Mammary_Tissue, Cells_Transformed_fibroblasts, Skin_Not_Sun_Exposed_Suprapubic, Skin_Sun_Exposed_Lower_leg, Pituitary, Brain_Nucleus_accumbens_basal_ganglia, Esophagus_Mucosa, Adrenal_Gland, Esophagus_Muscularis, Colon_Sigmoid	15	0.0025	0.000599	0.000315
NEURL1B	Heart_Atrial_Appendage, Skin_Sun_Exposed_Lower_leg	2	0.942	NA	0.0956
ARHGEF28	Brain_Cerebellar_Hemisphere, Uterus, Skin_Not_Sun_Exposed_Suprapubic, Esophagus_Gastroesophageal_Junction, Heart_Left_Ventricle, Skin_Sun_Exposed_Lower_leg, Nerve_Tibial, Artery_Tibial, Cells_Transformed_fibroblasts	9	0.019	0.000279	3.88e-06
AC025171.1	Brain_Substantia_nigra, Brain_Anterior_cingulate_cortex_BA24, Liver, Brain_Cerebellar_Hemisphere, Pancreas, Brain_Frontal_Cortex_BA9, Ovary, Esophagus_Gastroesophageal_Junction, Pituitary, Brain_Cortex	10	0.0016	7.38e-07	0.000148
RP11-1023L17.2	Breast_Mammary_Tissue, Artery_Coronary, Brain_Cerebellum, Artery_Aorta, Whole_Blood	5	0.248	3.04e-05	0.00015
RP11-1023L17.1	Brain_Frontal_Cortex_BA9, Heart_Left_Ventricle, Brain_Substantia_nigra, Pituitary, Colon_Transverse, Skin_Sun_Exposed_Lower_leg, Brain_Spinal_cord_cervical_c.1	7	0.047	0.00106	9.26e-05
UBE2QL1	Testis, Esophagus_Muscularis, Brain_Cerebellum	3	0.687	0.0331	0.0156
RP11-43F13.3	Brain_Amygdala, Lung, Minor_Salivary_Gland	3	0.862	0.143	0.0199
GUSBP9	Brain_Cortex, Spleen	2	0.829	NA	0.268
C5orf54	Brain_Cerebellar_Hemisphere, Nerve_Tibial, Brain_Spinal_cord_cervical_c.1, Esophagus_Mucosa, Brain_Frontal_Cortex_BA9	5	0.727	0.251	0.0544
C5orf55	Testis, Brain_Anterior_cingulate_cortex_BA24, Colon_Sigmoid, Heart_Atrial_Appendage, Small_Intestine_Terminal_Ileum, Artery_Coronary, Colon_Transverse, Brain_Putamen_basal_ganglia, Adipose_Subcutaneous, Brain_Cerebellar_Hemisphere, Nerve_Tibial, Esophagus_Muscularis, Uterus, Breast_Mammary_Tissue, Stomach, Artery_Tibial	16	0.288	0.669	0.0267
AC106786.1	Testis, Artery_Aorta, Esophagus_Gastroesophageal_Junction, Esophagus_Muscularis, Heart_Left_Ventricle, Adipose_Visceral_Omentum, Colon_Sigmoid	7	0.016	0.183	0.0087
CTC-349C3.1	Brain_Putamen_basal_ganglia, Cells_Transformed_fibroblasts, Brain_Substantia_nigra, Breast_Mammary_Tissue, Nerve_Tibial, Minor_Salivary_Gland, Adipose_Visceral_Omentum, Brain_Cerebellum, Colon_Sigmoid	9	0.66	0.358	0.039
AC063976.7	Esophagus_Mucosa, Nerve_Tibial, Pancreas, Artery_Tibial, Brain_Cerebellar_Hemisphere, Thyroid, Esophagus_Gastroesophageal_Junction, Adipose_Subcutaneous, Adipose_Visceral_Omentum, Brain_Cerebellum, Minor_Salivary_Gland, Artery_Coronary, Ovary, Cells_Transformed_fibroblasts, Cells_EBV.transformed_lymphocytes	15	4.87e-05	1.09e-55	2.14e-07
HMGB3P22	Brain_Hippocampus, Artery_Tibial, Nerve_Tibial, Lung, Esophagus_Mucosa, Ovary, Brain_Cortex, Testis	8	0.851	NA	0.0738
CTD-2228K2.7	Brain_Hippocampus, Brain_Cerebellar_Hemisphere, Nerve_Tibial, Pituitary, Esophagus_Mucosa, Prostate, Brain_Putamen_basal_ganglia, Brain_Cerebellum, Brain_Spinal_cord_cervical_c.1, Adrenal_Gland, Brain_Anterior_cingulate_cortex_BA24, Adipose_Visceral_Omentum, Lung, Brain_Hypothalamus, Breast_Mammary_Tissue, Brain_Nucleus_accumbens_basal_ganglia, Colon_Transverse, Artery_Coronary, Thyroid, Brain_Cortex, Brain_Caudate_basal_ganglia, Testis, Stomach, Artery_Tibial, Cells_Transformed_fibroblasts, Adipose_Subcutaneous, Artery_Aorta, Esophagus_Gastroesophageal_Junction, Brain_Frontal_Cortex_BA9, Spleen, Heart_Atrial_Appendage, Brain_Substantia_nigra, Esophagus_Muscularis, Uterus, Colon_Sigmoid, Small_Intestine_Terminal_Ileum, Whole_Blood, Minor_Salivary_Gland, Liver, Heart_Left_Ventricle, Muscle_Skeletal	41	0.038	0.116	0.00442
PROB1	Vagina, Adipose_Subcutaneous, Artery_Coronary, Cells_Transformed_fibroblasts, Esophagus_Gastroesophageal_Junction, Heart_Atrial_Appendage, Nerve_Tibial, Pancreas, Brain_Cerebellum, Artery_Tibial, Breast_Mammary_Tissue, Stomach, Brain_Substantia_nigra, Artery_Aorta, Adipose_Visceral_Omentum, Lung, Whole_Blood, Brain_Cortex, Minor_Salivary_Gland, Cells_EBV.transformed_lymphocytes, Thyroid, Uterus, Pituitary, Spleen, Liver, Brain_Spinal_cord_cervical_c.1, Brain_Putamen_basal_ganglia	27	0.0037	1.08e-25	0.00085
DHFR	Brain_Anterior_cingulate_cortex_BA24, Ovary, Adipose_Subcutaneous, Skin_Sun_Exposed_Lower_leg, Esophagus_Muscularis, Adrenal_Gland, Brain_Cerebellar_Hemisphere, Esophagus_Gastroesophageal_Junction, Nerve_Tibial, Artery_Coronary, Brain_Caudate_basal_ganglia, Pancreas, Colon_Sigmoid, Thyroid, Artery_Tibial, Brain_Frontal_Cortex_BA9, Lung, Muscle_Skeletal, Spleen, Brain_Hippocampus, Breast_Mammary_Tissue, Brain_Cortex, Heart_Atrial_Appendage, Heart_Left_Ventricle, Brain_Putamen_basal_ganglia, Cells_Transformed_fibroblasts, Adipose_Visceral_Omentum, Artery_Aorta, Brain_Cerebellum, Small_Intestine_Terminal_Ileum, Prostate, Esophagus_Mucosa, Brain_Spinal_cord_cervical_c.1, Uterus, Colon_Transverse, Brain_Nucleus_accumbens_basal_ganglia, Whole_Blood, Brain_Substantia_nigra, Brain_Amygdala, Pituitary, Minor_Salivary_Gland, Cells_EBV.transformed_lymphocytes, Skin_Not_Sun_Exposed_Suprapubic, Brain_Hypothalamus, Vagina, Testis	46	0.0057	0.113	0.00356
AC008781.7	Skin_Not_Sun_Exposed_Suprapubic, Small_Intestine_Terminal_Ileum, Pituitary	3	0.148	0.000283	0.00722
CTB-63M22.1	Small_Intestine_Terminal_Ileum, Liver, Heart_Left_Ventricle, Brain_Hippocampus, Artery_Coronary, Brain_Caudate_basal_ganglia, Colon_Transverse	7	0.724	0.147	0.0816
MAST4-AS1	Adrenal_Gland, Adipose_Subcutaneous, Artery_Tibial, Breast_Mammary_Tissue, Colon_Sigmoid, Colon_Transverse, Esophagus_Gastroesophageal_Junction, Nerve_Tibial, Stomach, Cells_Transformed_fibroblasts, Spleen, Esophagus_Muscularis, Adipose_Visceral_Omentum, Artery_Aorta, Muscle_Skeletal, Heart_Left_Ventricle, Skin_Sun_Exposed_Lower_leg, Esophagus_Mucosa, Thyroid, Lung, Uterus, Artery_Coronary, Skin_Not_Sun_Exposed_Suprapubic, Pancreas, Brain_Cerebellar_Hemisphere	25	0.1	0.883	0.0326
CTC-228N24.1	Brain_Substantia_nigra, Nerve_Tibial	2	0.354	0.00208	0.00126
RP11-195E2.1	Brain_Substantia_nigra, Pituitary, Esophagus_Mucosa	3	0.737	NA	0.291
CTD-2012J19.1	Pituitary	1	0.956	NA	0.545
CTD-2201G3.1	Brain_Spinal_cord_cervical_c.1, Nerve_Tibial, Adipose_Subcutaneous, Brain_Cerebellar_Hemisphere, Brain_Putamen_basal_ganglia	5	0.065	0.0554	0.00347
AC034220.3	Brain_Spinal_cord_cervical_c.1, Brain_Hypothalamus, Colon_Sigmoid, Adipose_Subcutaneous, Brain_Cortex, Brain_Amygdala, Breast_Mammary_Tissue, Prostate, Brain_Nucleus_accumbens_basal_ganglia, Brain_Putamen_basal_ganglia, Pituitary, Esophagus_Gastroesophageal_Junction, Pancreas, Testis, Adipose_Visceral_Omentum, Adrenal_Gland, Brain_Anterior_cingulate_cortex_BA24, Brain_Hippocampus, Minor_Salivary_Gland, Liver, Nerve_Tibial, Heart_Atrial_Appendage, Uterus, Brain_Caudate_basal_ganglia, Muscle_Skeletal, Artery_Coronary, Esophagus_Mucosa, Lung, Brain_Cerebellum, Brain_Frontal_Cortex_BA9, Esophagus_Muscularis, Small_Intestine_Terminal_Ileum, Whole_Blood, Colon_Transverse, Stomach, Brain_Substantia_nigra, Skin_Not_Sun_Exposed_Suprapubic, Artery_Tibial, Brain_Cerebellar_Hemisphere, Heart_Left_Ventricle, Artery_Aorta, Vagina, Spleen, Thyroid, Skin_Sun_Exposed_Lower_leg	45	9.7e-05	5.13e-06	1.43e-06
CTC-338M12.4	Brain_Frontal_Cortex_BA9, Brain_Hypothalamus, Heart_Atrial_Appendage, Brain_Caudate_basal_ganglia	4	0.854	0.19	0.0888
RP11-823P9.3	Brain_Nucleus_accumbens_basal_ganglia, Brain_Hippocampus, Testis, Nerve_Tibial, Cells_Transformed_fibroblasts, Vagina, Cells_EBV.transformed_lymphocytes, Prostate, Lung	9	0.228	0.0334	0.0178
C5orf58	Brain_Nucleus_accumbens_basal_ganglia, Brain_Substantia_nigra, Adipose_Subcutaneous	3	0.191	0.0664	0.00492
CTB-114C7.3	Skin_Sun_Exposed_Lower_leg, Ovary, Stomach, Uterus, Cells_EBV.transformed_lymphocytes, Artery_Aorta	6	0.264	0.12	0.0292
C5orf27	Skin_Sun_Exposed_Lower_leg, Brain_Hippocampus, Esophagus_Mucosa, Skin_Not_Sun_Exposed_Suprapubic, Brain_Cerebellar_Hemisphere, Artery_Aorta, Brain_Frontal_Cortex_BA9, Brain_Amygdala, Thyroid, Spleen, Brain_Caudate_basal_ganglia, Brain_Putamen_basal_ganglia, Stomach, Adrenal_Gland, Brain_Substantia_nigra, Pancreas	16	0.027	0.0957	0.0142
NR2F1-AS1	Esophagus_Muscularis, Lung, Pancreas, Brain_Cerebellar_Hemisphere	4	0.633	0.103	0.033
CDKN2AIPNL	Brain_Frontal_Cortex_BA9, Cells_Transformed_fibroblasts, Skin_Not_Sun_Exposed_Suprapubic, Esophagus_Gastroesophageal_Junction, Breast_Mammary_Tissue, Adipose_Subcutaneous	6	0.906	0.259	0.176
IRGM	Artery_Aorta, Nerve_Tibial, Colon_Sigmoid, Artery_Coronary, Spleen, Adipose_Subcutaneous, Adipose_Visceral_Omentum, Artery_Tibial, Breast_Mammary_Tissue, Whole_Blood	10	0.076	0.121	0.0138
PCDHA13	Adrenal_Gland, Minor_Salivary_Gland, Brain_Caudate_basal_ganglia, Brain_Hypothalamus, Pituitary, Lung, Brain_Spinal_cord_cervical_c.1, Brain_Anterior_cingulate_cortex_BA24, Uterus, Breast_Mammary_Tissue, Brain_Cerebellum, Brain_Cortex, Brain_Frontal_Cortex_BA9, Nerve_Tibial, Colon_Sigmoid, Esophagus_Muscularis, Thyroid, Brain_Cerebellar_Hemisphere, Brain_Hippocampus, Brain_Nucleus_accumbens_basal_ganglia, Brain_Putamen_basal_ganglia, Pancreas, Brain_Substantia_nigra, Adipose_Visceral_Omentum, Adipose_Subcutaneous, Ovary	26	0.0077	0.271	0.0114
CTD-2207L17.1	Colon_Sigmoid, Prostate, Adipose_Visceral_Omentum, Pancreas, Artery_Coronary, Artery_Tibial, Thyroid, Breast_Mammary_Tissue, Adrenal_Gland, Vagina, Muscle_Skeletal, Artery_Aorta, Esophagus_Mucosa	13	0.029	0.113	0.0176
RPS20P4	Brain_Nucleus_accumbens_basal_ganglia, Muscle_Skeletal, Esophagus_Muscularis, Vagina, Skin_Sun_Exposed_Lower_leg, Adipose_Subcutaneous	6	0.000426274	0.19	3.81e-05
AMACR	Heart_Atrial_Appendage, Small_Intestine_Terminal_Ileum, Liver	3	0.945	NA	0.352
EIF4EBP3	Esophagus_Muscularis, Uterus, Brain_Anterior_cingulate_cortex_BA24, Brain_Nucleus_accumbens_basal_ganglia, Vagina, Artery_Coronary, Heart_Left_Ventricle, Pancreas, Lung, Muscle_Skeletal, Brain_Cortex, Brain_Spinal_cord_cervical_c.1, Stomach, Brain_Putamen_basal_ganglia, Adipose_Subcutaneous, Pituitary, Brain_Cerebellum, Colon_Sigmoid, Adipose_Visceral_Omentum, Brain_Frontal_Cortex_BA9, Skin_Sun_Exposed_Lower_leg, Brain_Caudate_basal_ganglia, Esophagus_Mucosa, Thyroid, Cells_Transformed_fibroblasts, Heart_Atrial_Appendage, Nerve_Tibial, Esophagus_Gastroesophageal_Junction	28	0.009	6.42e-35	0.00154
CTC-428G20.1	Nerve_Tibial, Liver, Breast_Mammary_Tissue, Adrenal_Gland	4	0.919	NA	0.147
TICAM2	Small_Intestine_Terminal_Ileum, Brain_Cerebellar_Hemisphere, Vagina, Esophagus_Muscularis, Muscle_Skeletal, Artery_Aorta, Brain_Caudate_basal_ganglia, Minor_Salivary_Gland, Esophagus_Gastroesophageal_Junction, Artery_Coronary, Brain_Substantia_nigra, Cells_Transformed_fibroblasts, Skin_Not_Sun_Exposed_Suprapubic	13	0.55	0.522	0.0256
CTC-484P3.1	Nerve_Tibial, Brain_Cortex	2	0.903	NA	0.366
RPL7P23p	Brain_Cerebellar_Hemisphere, Thyroid, Adipose_Subcutaneous, Adipose_Visceral_Omentum, Brain_Frontal_Cortex_BA9, Skin_Sun_Exposed_Lower_leg, Brain_Anterior_cingulate_cortex_BA24, Prostate, Brain_Hypothalamus	9	0.0175	0.0407	0.0368
RP11-1379J22.2	Ovary, Liver, Skin_Sun_Exposed_Lower_leg, Esophagus_Mucosa, Esophagus_Gastroesophageal_Junction, Testis, Artery_Coronary, Breast_Mammary_Tissue, Artery_Aorta, Thyroid, Cells_Transformed_fibroblasts, Muscle_Skeletal, Nerve_Tibial, Spleen, Colon_Sigmoid, Small_Intestine_Terminal_Ileum	16	0.131	0.266	0.0199
LIFR-AS1	Skin_Sun_Exposed_Lower_leg, Skin_Not_Sun_Exposed_Suprapubic, Liver	3	0.421	0.131	0.00667
LINC00847	Esophagus_Muscularis, Lung, Adipose_Subcutaneous, Skin_Not_Sun_Exposed_Suprapubic, Artery_Tibial, Brain_Substantia_nigra, Muscle_Skeletal, Vagina, Cells_EBV.transformed_lymphocytes, Artery_Aorta, Colon_Transverse, Nerve_Tibial, Spleen, Uterus	14	0.039	0.106	0.0072
SAP30L-AS1	Cells_Transformed_fibroblasts, Brain_Putamen_basal_ganglia, Brain_Amygdala, Brain_Anterior_cingulate_cortex_BA24, Spleen, Adipose_Visceral_Omentum, Brain_Cerebellum, Muscle_Skeletal, Ovary, Brain_Caudate_basal_ganglia, Brain_Hypothalamus, Skin_Not_Sun_Exposed_Suprapubic, Cells_EBV.transformed_lymphocytes, Heart_Atrial_Appendage	14	0.36	0.00715	0.0329
CTD-2037K23.2	Brain_Cerebellar_Hemisphere, Spleen, Adrenal_Gland, Colon_Transverse, Cells_Transformed_fibroblasts, Stomach, Breast_Mammary_Tissue, Artery_Tibial, Brain_Cerebellum, Brain_Substantia_nigra, Heart_Atrial_Appendage, Small_Intestine_Terminal_Ileum, Brain_Cortex, Colon_Sigmoid, Lung, Skin_Sun_Exposed_Lower_leg, Esophagus_Muscularis, Whole_Blood, Pancreas, Esophagus_Gastroesophageal_Junction, Adipose_Subcutaneous, Artery_Coronary, Esophagus_Mucosa, Nerve_Tibial, Artery_Aorta, Adipose_Visceral_Omentum, Ovary, Brain_Anterior_cingulate_cortex_BA24	28	0.112	0.847	0.0668
RP11-175K6.1	Artery_Aorta, Brain_Caudate_basal_ganglia, Colon_Transverse, Pituitary, Cells_Transformed_fibroblasts, Breast_Mammary_Tissue, Brain_Frontal_Cortex_BA9, Muscle_Skeletal, Brain_Nucleus_accumbens_basal_ganglia	9	0.241	0.0547	0.0156
CTC-228N24.3	Minor_Salivary_Gland	1	0.966	NA	0.255
PRR7-AS1	Ovary, Brain_Spinal_cord_cervical_c.1, Liver, Brain_Cerebellum, Artery_Aorta, Esophagus_Gastroesophageal_Junction, Adipose_Subcutaneous, Colon_Sigmoid, Brain_Frontal_Cortex_BA9, Cells_Transformed_fibroblasts, Colon_Transverse	11	7.7e-06	6.69e-05	6.49e-08
RP11-1277A3.2	Artery_Tibial, Brain_Cortex, Skin_Not_Sun_Exposed_Suprapubic, Skin_Sun_Exposed_Lower_leg, Breast_Mammary_Tissue, Whole_Blood, Artery_Coronary, Brain_Putamen_basal_ganglia, Brain_Nucleus_accumbens_basal_ganglia, Adipose_Subcutaneous	10	0.047	5.72e-18	0.000122
RGMB-AS1	Brain_Anterior_cingulate_cortex_BA24, Minor_Salivary_Gland, Brain_Nucleus_accumbens_basal_ganglia, Brain_Cortex, Brain_Caudate_basal_ganglia, Brain_Cerebellum, Brain_Hypothalamus, Heart_Atrial_Appendage, Brain_Spinal_cord_cervical_c.1, Artery_Tibial	10	0.458	0.176	0.0368
STARD4-AS1	Nerve_Tibial, Adrenal_Gland, Small_Intestine_Terminal_Ileum, Heart_Atrial_Appendage, Brain_Hippocampus, Brain_Amygdala, Brain_Cerebellum, Esophagus_Muscularis, Colon_Sigmoid	9	0.018	0.000822	0.000645
CTD-2260A17.2	Brain_Putamen_basal_ganglia, Adrenal_Gland, Testis, Muscle_Skeletal, Minor_Salivary_Gland, Whole_Blood, Small_Intestine_Terminal_Ileum, Pituitary, Brain_Frontal_Cortex_BA9, Breast_Mammary_Tissue, Cells_Transformed_fibroblasts, Esophagus_Mucosa	12	0.031	0.0201	0.00184
CKMT2-AS1	Artery_Coronary, Colon_Sigmoid, Skin_Sun_Exposed_Lower_leg, Artery_Tibial, Cells_Transformed_fibroblasts, Esophagus_Muscularis, Thyroid, Spleen, Heart_Atrial_Appendage, Adipose_Subcutaneous, Adipose_Visceral_Omentum, Muscle_Skeletal, Artery_Aorta, Brain_Amygdala, Skin_Not_Sun_Exposed_Suprapubic, Esophagus_Mucosa, Nerve_Tibial, Esophagus_Gastroesophageal_Junction, Testis, Brain_Anterior_cingulate_cortex_BA24, Colon_Transverse, Stomach, Breast_Mammary_Tissue, Pituitary, Brain_Spinal_cord_cervical_c.1, Lung, Ovary, Adrenal_Gland, Brain_Hypothalamus, Brain_Putamen_basal_ganglia, Pancreas, Brain_Cortex, Brain_Nucleus_accumbens_basal_ganglia, Brain_Caudate_basal_ganglia, Whole_Blood, Brain_Frontal_Cortex_BA9, Uterus, Vagina, Brain_Hippocampus, Prostate, Brain_Cerebellum	41	0.198	0.635	0.103
RP11-1277A3.1	Cells_EBV.transformed_lymphocytes, Brain_Substantia_nigra, Brain_Spinal_cord_cervical_c.1, Brain_Putamen_basal_ganglia, Skin_Sun_Exposed_Lower_leg, Cells_Transformed_fibroblasts, Artery_Aorta, Lung, Esophagus_Muscularis, Brain_Hypothalamus	10	0.107	2.25e-07	0.00207
CTD-2366F13.1	Esophagus_Mucosa, Breast_Mammary_Tissue, Brain_Frontal_Cortex_BA9, Uterus, Adrenal_Gland, Colon_Transverse, Liver, Thyroid, Prostate, Stomach, Adipose_Subcutaneous, Minor_Salivary_Gland, Small_Intestine_Terminal_Ileum, Whole_Blood, Esophagus_Muscularis, Brain_Anterior_cingulate_cortex_BA24, Lung, Nerve_Tibial, Skin_Not_Sun_Exposed_Suprapubic, Artery_Aorta, Adipose_Visceral_Omentum, Artery_Coronary, Artery_Tibial, Brain_Caudate_basal_ganglia, Brain_Cerebellar_Hemisphere, Brain_Cortex, Brain_Hypothalamus, Brain_Nucleus_accumbens_basal_ganglia, Esophagus_Gastroesophageal_Junction, Heart_Atrial_Appendage, Heart_Left_Ventricle, Muscle_Skeletal, Pancreas, Skin_Sun_Exposed_Lower_leg, Brain_Hippocampus	35	0.233	3.82e-07	0.0229
TMEM161B-AS1	Esophagus_Muscularis, Cells_EBV.transformed_lymphocytes, Heart_Left_Ventricle, Thyroid, Brain_Amygdala, Brain_Caudate_basal_ganglia, Brain_Hypothalamus, Brain_Putamen_basal_ganglia, Brain_Substantia_nigra, Liver, Ovary, Prostate, Skin_Not_Sun_Exposed_Suprapubic, Artery_Tibial, Brain_Spinal_cord_cervical_c.1, Colon_Sigmoid, Pituitary, Spleen, Breast_Mammary_Tissue, Brain_Nucleus_accumbens_basal_ganglia, Brain_Frontal_Cortex_BA9, Adrenal_Gland, Esophagus_Gastroesophageal_Junction, Brain_Cortex, Brain_Cerebellum, Esophagus_Mucosa, Heart_Atrial_Appendage, Brain_Hippocampus, Brain_Cerebellar_Hemisphere, Colon_Transverse, Artery_Aorta, Lung, Adipose_Visceral_Omentum, Stomach, Testis, Whole_Blood, Skin_Sun_Exposed_Lower_leg, Small_Intestine_Terminal_Ileum, Uterus, Vagina, Cells_Transformed_fibroblasts, Nerve_Tibial, Adipose_Subcutaneous	43	0.117	0.72	0.0596
NNT-AS1	Whole_Blood, Muscle_Skeletal, Heart_Atrial_Appendage, Heart_Left_Ventricle, Brain_Amygdala, Artery_Tibial, Esophagus_Muscularis, Colon_Sigmoid, Stomach, Liver, Brain_Substantia_nigra, Skin_Sun_Exposed_Lower_leg, Pancreas, Esophagus_Mucosa, Uterus, Brain_Spinal_cord_cervical_c.1, Ovary, Vagina	18	0.026	2.36e-24	0.000253
CTC-428G20.3	Brain_Amygdala, Adrenal_Gland, Artery_Tibial, Small_Intestine_Terminal_Ileum, Colon_Transverse	5	0.877	0.422	0.113
RP11-159F24.5	Brain_Nucleus_accumbens_basal_ganglia, Spleen, Ovary, Thyroid, Uterus, Pituitary, Testis, Brain_Frontal_Cortex_BA9, Small_Intestine_Terminal_Ileum, Prostate, Adrenal_Gland, Adipose_Subcutaneous, Cells_Transformed_fibroblasts, Esophagus_Gastroesophageal_Junction, Brain_Hippocampus, Colon_Sigmoid, Lung, Skin_Sun_Exposed_Lower_leg, Breast_Mammary_Tissue, Nerve_Tibial, Esophagus_Muscularis, Skin_Not_Sun_Exposed_Suprapubic	22	0.0014	0.0139	0.000707
TRIM52-AS1	Brain_Cerebellum, Adrenal_Gland, Artery_Coronary, Small_Intestine_Terminal_Ileum, Brain_Frontal_Cortex_BA9, Artery_Aorta, Esophagus_Muscularis, Brain_Amygdala, Colon_Transverse, Heart_Atrial_Appendage, Pancreas, Brain_Cerebellar_Hemisphere, Vagina, Prostate, Brain_Substantia_nigra, Lung, Brain_Cortex, Adipose_Subcutaneous, Brain_Hippocampus, Skin_Sun_Exposed_Lower_leg, Ovary, Thyroid, Muscle_Skeletal, Spleen, Brain_Hypothalamus, Uterus, Brain_Caudate_basal_ganglia, Whole_Blood, Colon_Sigmoid, Esophagus_Gastroesophageal_Junction, Adipose_Visceral_Omentum, Pituitary, Testis, Brain_Spinal_cord_cervical_c.1, Brain_Nucleus_accumbens_basal_ganglia, Breast_Mammary_Tissue, Esophagus_Mucosa, Cells_EBV.transformed_lymphocytes, Nerve_Tibial, Stomach	40	0.247	0.477	0.155
MEF2C-AS1	Vagina, Brain_Cortex, Muscle_Skeletal, Adipose_Visceral_Omentum, Adipose_Subcutaneous, Colon_Transverse, Ovary	7	0.427	2.62e-06	0.0419
CTB-129O4.1	Esophagus_Muscularis, Brain_Putamen_basal_ganglia, Prostate, Brain_Cerebellar_Hemisphere, Colon_Transverse, Nerve_Tibial, Skin_Not_Sun_Exposed_Suprapubic, Adipose_Subcutaneous, Testis, Brain_Frontal_Cortex_BA9, Brain_Cerebellum, Adrenal_Gland, Ovary, Muscle_Skeletal, Pancreas, Brain_Amygdala, Artery_Tibial, Breast_Mammary_Tissue, Spleen, Small_Intestine_Terminal_Ileum, Brain_Anterior_cingulate_cortex_BA24, Esophagus_Mucosa, Brain_Caudate_basal_ganglia	23	0.03	0.104	0.00327
PCDHAC1	Minor_Salivary_Gland, Adrenal_Gland, Brain_Anterior_cingulate_cortex_BA24, Uterus, Artery_Coronary, Stomach, Brain_Amygdala, Brain_Cerebellar_Hemisphere, Brain_Putamen_basal_ganglia, Brain_Spinal_cord_cervical_c.1, Adipose_Subcutaneous, Liver, Ovary, Pancreas	14	0.0104	0.00268	0.0102
CTB-118N6.3	Artery_Coronary, Spleen, Pituitary, Nerve_Tibial, Pancreas, Brain_Hypothalamus	6	0.616	0.0653	0.031
PCDHGB8P	Pancreas, Brain_Spinal_cord_cervical_c.1, Brain_Hypothalamus, Esophagus_Muscularis, Artery_Tibial	5	0.679	0.0803	0.0258
CTD-2007H13.3	Vagina	1	0.697	NA	0.0118
CTC-338M12.1	Colon_Transverse, Adipose_Visceral_Omentum, Adipose_Subcutaneous, Artery_Tibial, Prostate, Skin_Not_Sun_Exposed_Suprapubic, Stomach, Uterus, Vagina, Esophagus_Mucosa, Artery_Coronary, Brain_Substantia_nigra, Nerve_Tibial, Muscle_Skeletal, Breast_Mammary_Tissue, Artery_Aorta, Brain_Cerebellar_Hemisphere, Heart_Atrial_Appendage, Thyroid, Esophagus_Gastroesophageal_Junction, Brain_Amygdala, Colon_Sigmoid, Esophagus_Muscularis, Lung	24	0.155	0.0193	0.0345
CTB-47B11.3	Testis, Brain_Cerebellum, Spleen, Pituitary	4	0.318	0.000632	0.00178
RP11-159F24.6	Testis, Esophagus_Gastroesophageal_Junction, Artery_Tibial, Nerve_Tibial, Thyroid, Minor_Salivary_Gland, Lung, Adipose_Subcutaneous, Breast_Mammary_Tissue, Cells_Transformed_fibroblasts, Pituitary, Small_Intestine_Terminal_Ileum, Spleen, Colon_Sigmoid, Brain_Cerebellum, Esophagus_Muscularis, Skin_Sun_Exposed_Lower_leg, Adipose_Visceral_Omentum, Ovary	19	0.0015	1.16e-20	7.82e-05
GDNF-AS1	Artery_Tibial, Ovary, Skin_Not_Sun_Exposed_Suprapubic, Testis, Esophagus_Mucosa, Brain_Cerebellar_Hemisphere, Skin_Sun_Exposed_Lower_leg, Heart_Left_Ventricle, Breast_Mammary_Tissue, Spleen, Adipose_Visceral_Omentum	11	0.362	0.398	0.0344
GAPDHP40	Ovary, Cells_EBV.transformed_lymphocytes, Breast_Mammary_Tissue	3	0.839	0.439	0.173
RP11-485M7.1	Breast_Mammary_Tissue, Testis, Lung, Vagina	4	0.704	0.0659	0.127
CTD-2260A17.1	Small_Intestine_Terminal_Ileum, Brain_Cortex, Minor_Salivary_Gland, Testis, Adipose_Visceral_Omentum, Thyroid, Nerve_Tibial, Artery_Coronary, Brain_Spinal_cord_cervical_c.1, Artery_Tibial, Esophagus_Gastroesophageal_Junction, Cells_Transformed_fibroblasts, Esophagus_Muscularis, Stomach, Adipose_Subcutaneous, Pituitary, Brain_Anterior_cingulate_cortex_BA24, Pancreas, Muscle_Skeletal, Lung, Esophagus_Mucosa, Brain_Putamen_basal_ganglia, Brain_Caudate_basal_ganglia, Brain_Hippocampus, Skin_Sun_Exposed_Lower_leg, Whole_Blood, Brain_Amygdala, Colon_Transverse, Heart_Atrial_Appendage, Breast_Mammary_Tissue, Adrenal_Gland, Colon_Sigmoid, Skin_Not_Sun_Exposed_Suprapubic, Liver, Spleen, Prostate, Uterus, Heart_Left_Ventricle, Cells_EBV.transformed_lymphocytes, Ovary, Brain_Cerebellum, Brain_Hypothalamus, Brain_Substantia_nigra	43	0.134	0.00154	0.0146
CTD-2248H3.1	Brain_Spinal_cord_cervical_c.1, Brain_Nucleus_accumbens_basal_ganglia, Brain_Anterior_cingulate_cortex_BA24, Esophagus_Muscularis, Cells_Transformed_fibroblasts, Artery_Aorta	6	0.585	0.389	0.188
C5orf17	Adipose_Visceral_Omentum, Prostate, Artery_Coronary, Thyroid, Breast_Mammary_Tissue, Esophagus_Mucosa, Esophagus_Muscularis	7	0.745	NA	0.231
MTND5P11	Esophagus_Muscularis, Pancreas	2	0.748	NA	0.0688
CTD-2083E4.6	Spleen, Cells_Transformed_fibroblasts, Adipose_Subcutaneous, Brain_Substantia_nigra, Breast_Mammary_Tissue, Lung, Thyroid, Brain_Cortex, Adrenal_Gland, Brain_Caudate_basal_ganglia, Brain_Putamen_basal_ganglia, Colon_Transverse, Esophagus_Gastroesophageal_Junction, Esophagus_Muscularis, Pituitary, Artery_Coronary, Brain_Nucleus_accumbens_basal_ganglia, Brain_Spinal_cord_cervical_c.1, Testis, Prostate, Heart_Atrial_Appendage, Ovary	22	0.253	4.93e-16	0.111
CTD-2334D19.1	Cells_Transformed_fibroblasts, Colon_Sigmoid, Artery_Coronary, Adrenal_Gland, Brain_Cortex, Skin_Sun_Exposed_Lower_leg, Spleen, Esophagus_Mucosa	8	0.371	0.0824	0.0248
RP11-259O2.1	Brain_Amygdala, Brain_Nucleus_accumbens_basal_ganglia, Brain_Cerebellum, Brain_Cortex, Brain_Substantia_nigra, Pancreas	6	0.727	0.0686	0.0705
RP11-1334A24.6	Cells_Transformed_fibroblasts, Colon_Transverse, Testis, Brain_Frontal_Cortex_BA9, Pancreas, Adipose_Visceral_Omentum, Artery_Tibial, Breast_Mammary_Tissue, Heart_Atrial_Appendage, Lung, Brain_Cerebellar_Hemisphere	11	0.042	1.02e-05	3.55e-05
PCDHA11	Esophagus_Gastroesophageal_Junction, Adipose_Visceral_Omentum, Brain_Substantia_nigra, Brain_Hippocampus, Adipose_Subcutaneous, Adrenal_Gland	6	0.167	0.353	0.0331
CTD-3080P12.3	Lung, Uterus, Testis, Nerve_Tibial, Brain_Putamen_basal_ganglia, Esophagus_Muscularis, Adipose_Subcutaneous, Skin_Not_Sun_Exposed_Suprapubic, Esophagus_Gastroesophageal_Junction, Esophagus_Mucosa, Artery_Tibial, Breast_Mammary_Tissue, Colon_Transverse, Thyroid, Liver, Adipose_Visceral_Omentum, Adrenal_Gland, Artery_Aorta, Artery_Coronary, Brain_Cortex, Brain_Hippocampus, Colon_Sigmoid, Heart_Atrial_Appendage, Heart_Left_Ventricle, Minor_Salivary_Gland, Ovary, Pituitary, Prostate, Skin_Sun_Exposed_Lower_leg, Stomach, Vagina, Brain_Hypothalamus	32	0.133	0.00417	0.0101
AC010226.4	Pituitary, Testis, Adrenal_Gland, Cells_EBV.transformed_lymphocytes, Esophagus_Gastroesophageal_Junction, Muscle_Skeletal, Artery_Tibial, Stomach, Ovary, Colon_Sigmoid, Lung, Heart_Left_Ventricle, Adipose_Subcutaneous, Artery_Coronary, Colon_Transverse, Nerve_Tibial, Esophagus_Muscularis	17	0.131	0.0141	0.0124
CTD-2210P15.2	Brain_Spinal_cord_cervical_c.1, Esophagus_Muscularis, Skin_Sun_Exposed_Lower_leg, Testis, Brain_Cortex, Brain_Cerebellum, Thyroid, Brain_Frontal_Cortex_BA9, Artery_Coronary, Brain_Cerebellar_Hemisphere, Nerve_Tibial, Vagina, Cells_Transformed_fibroblasts, Adipose_Subcutaneous, Spleen, Heart_Left_Ventricle, Pancreas, Ovary, Brain_Caudate_basal_ganglia	19	0.0013	5.65e-51	6.33e-05
CTB-78O21.1	Prostate, Stomach, Skin_Not_Sun_Exposed_Suprapubic, Skin_Sun_Exposed_Lower_leg, Adipose_Visceral_Omentum, Adipose_Subcutaneous, Nerve_Tibial, Thyroid, Colon_Sigmoid, Esophagus_Muscularis	10	0.053	NA	0.0592
CTC-563A5.2	Spleen, Adrenal_Gland, Minor_Salivary_Gland, Testis	4	0.761	0.16	0.0805
NAIP	Cells_EBV.transformed_lymphocytes, Cells_Transformed_fibroblasts, Breast_Mammary_Tissue, Testis, Vagina, Skin_Sun_Exposed_Lower_leg, Adrenal_Gland, Adipose_Visceral_Omentum, Esophagus_Muscularis, Brain_Hypothalamus, Esophagus_Mucosa, Brain_Anterior_cingulate_cortex_BA24, Brain_Amygdala, Skin_Not_Sun_Exposed_Suprapubic, Esophagus_Gastroesophageal_Junction, Minor_Salivary_Gland, Pituitary, Brain_Putamen_basal_ganglia, Brain_Nucleus_accumbens_basal_ganglia, Colon_Sigmoid, Pancreas, Colon_Transverse	22	0.182	0.292	0.0455
CTD-2587M2.1	Brain_Spinal_cord_cervical_c.1, Brain_Caudate_basal_ganglia, Brain_Hippocampus, Whole_Blood	4	0.847	NA	0.259
CTB-161M19.4	Adrenal_Gland, Brain_Spinal_cord_cervical_c.1, Brain_Hypothalamus, Ovary, Prostate, Breast_Mammary_Tissue, Skin_Not_Sun_Exposed_Suprapubic, Nerve_Tibial, Brain_Frontal_Cortex_BA9	9	0.2	0.642	0.0523
CTD-2203K17.1	Cells_EBV.transformed_lymphocytes, Spleen, Uterus, Breast_Mammary_Tissue, Thyroid, Pancreas, Skin_Sun_Exposed_Lower_leg, Adipose_Subcutaneous, Adrenal_Gland, Artery_Aorta, Artery_Coronary, Brain_Amygdala, Brain_Cerebellum, Brain_Frontal_Cortex_BA9, Brain_Hippocampus, Brain_Hypothalamus, Brain_Nucleus_accumbens_basal_ganglia, Brain_Putamen_basal_ganglia, Brain_Spinal_cord_cervical_c.1, Brain_Substantia_nigra, Cells_Transformed_fibroblasts, Colon_Sigmoid, Colon_Transverse, Esophagus_Gastroesophageal_Junction, Esophagus_Mucosa, Esophagus_Muscularis, Heart_Atrial_Appendage, Heart_Left_Ventricle, Liver, Lung, Minor_Salivary_Gland, Muscle_Skeletal, Nerve_Tibial, Ovary, Pituitary, Skin_Not_Sun_Exposed_Suprapubic, Small_Intestine_Terminal_Ileum, Stomach, Vagina, Prostate, Adipose_Visceral_Omentum, Brain_Cortex, Whole_Blood, Artery_Tibial	44	0.414	NA	0.312
CTC-325J23.2	Small_Intestine_Terminal_Ileum, Liver, Brain_Cerebellum, Prostate, Cells_EBV.transformed_lymphocytes, Esophagus_Mucosa, Adipose_Subcutaneous	7	0.553	0.0389	0.127
CTD-2227C6.2	Artery_Aorta, Artery_Coronary, Brain_Cerebellum, Breast_Mammary_Tissue, Cells_EBV.transformed_lymphocytes, Esophagus_Gastroesophageal_Junction, Lung, Pancreas, Small_Intestine_Terminal_Ileum, Artery_Tibial, Adipose_Visceral_Omentum, Adrenal_Gland, Brain_Caudate_basal_ganglia, Brain_Frontal_Cortex_BA9, Colon_Transverse, Skin_Sun_Exposed_Lower_leg, Stomach, Uterus, Brain_Anterior_cingulate_cortex_BA24, Ovary, Skin_Not_Sun_Exposed_Suprapubic, Nerve_Tibial, Cells_Transformed_fibroblasts, Adipose_Subcutaneous, Thyroid, Brain_Cortex, Brain_Hypothalamus, Brain_Nucleus_accumbens_basal_ganglia, Brain_Spinal_cord_cervical_c.1, Esophagus_Muscularis, Minor_Salivary_Gland, Pituitary, Spleen, Vagina, Brain_Substantia_nigra, Brain_Putamen_basal_ganglia, Brain_Hippocampus, Colon_Sigmoid, Prostate, Brain_Amygdala, Brain_Cerebellar_Hemisphere	41	1.88e-05	0.000495	1.4e-05
RP11-423H2.3	Stomach, Testis, Brain_Putamen_basal_ganglia, Brain_Hippocampus, Adipose_Subcutaneous, Ovary, Pituitary, Cells_EBV.transformed_lymphocytes, Skin_Not_Sun_Exposed_Suprapubic, Artery_Aorta, Esophagus_Mucosa, Brain_Anterior_cingulate_cortex_BA24, Spleen, Brain_Cerebellum, Skin_Sun_Exposed_Lower_leg, Brain_Frontal_Cortex_BA9, Nerve_Tibial, Minor_Salivary_Gland, Colon_Sigmoid, Cells_Transformed_fibroblasts, Lung, Brain_Hypothalamus, Breast_Mammary_Tissue, Thyroid, Esophagus_Gastroesophageal_Junction, Brain_Cerebellar_Hemisphere, Esophagus_Muscularis	27	0.147	0.00522	0.0155
RP11-83M16.4	Adipose_Visceral_Omentum, Liver, Prostate, Artery_Coronary, Muscle_Skeletal, Esophagus_Mucosa	6	0.489	0.0407	0.0455
CTD-2127H9.1	Brain_Substantia_nigra, Minor_Salivary_Gland, Uterus, Cells_Transformed_fibroblasts, Spleen, Brain_Frontal_Cortex_BA9, Esophagus_Mucosa, Breast_Mammary_Tissue, Pituitary, Esophagus_Gastroesophageal_Junction, Skin_Not_Sun_Exposed_Suprapubic, Artery_Aorta, Brain_Hypothalamus, Adipose_Visceral_Omentum, Brain_Putamen_basal_ganglia, Heart_Atrial_Appendage, Lung	17	0.0062	0.681	0.00261
CTD-3179P9.1	Brain_Substantia_nigra, Heart_Left_Ventricle, Brain_Frontal_Cortex_BA9, Brain_Caudate_basal_ganglia	4	0.752	0.207	0.0382
CTD-2201I18.1	Small_Intestine_Terminal_Ileum, Brain_Frontal_Cortex_BA9, Esophagus_Gastroesophageal_Junction, Esophagus_Muscularis, Brain_Substantia_nigra, Breast_Mammary_Tissue, Heart_Atrial_Appendage	7	0.862	0.0819	0.104
RP11-122C5.1	Testis, Pituitary, Brain_Spinal_cord_cervical_c.1, Vagina, Esophagus_Muscularis, Skin_Sun_Exposed_Lower_leg, Small_Intestine_Terminal_Ileum, Lung, Cells_EBV.transformed_lymphocytes, Nerve_Tibial, Adipose_Visceral_Omentum, Ovary, Artery_Aorta, Brain_Caudate_basal_ganglia, Adrenal_Gland	15	0.301	3.65e-09	0.0287
PDCD6	Artery_Tibial, Brain_Substantia_nigra, Artery_Aorta, Brain_Caudate_basal_ganglia, Brain_Cerebellum, Adrenal_Gland, Esophagus_Mucosa, Brain_Hippocampus, Esophagus_Gastroesophageal_Junction, Brain_Hypothalamus, Colon_Sigmoid, Esophagus_Muscularis, Nerve_Tibial, Colon_Transverse, Thyroid, Muscle_Skeletal, Heart_Left_Ventricle, Brain_Nucleus_accumbens_basal_ganglia, Pituitary, Testis	20	0.383	0.762	0.0534
XBP1P1	Heart_Atrial_Appendage, Artery_Coronary, Brain_Frontal_Cortex_BA9, Spleen, Heart_Left_Ventricle, Muscle_Skeletal, Brain_Putamen_basal_ganglia	7	0.11	0.0591	0.003
RP11-359P5.1	Artery_Tibial, Colon_Sigmoid, Heart_Atrial_Appendage, Artery_Aorta, Ovary, Nerve_Tibial, Pancreas, Lung	8	0.333	0.254	0.0727
PCDHA10	Heart_Atrial_Appendage, Brain_Caudate_basal_ganglia, Minor_Salivary_Gland, Brain_Amygdala, Brain_Anterior_cingulate_cortex_BA24, Brain_Cerebellar_Hemisphere, Brain_Putamen_basal_ganglia, Brain_Frontal_Cortex_BA9	8	0.324	0.11	0.0202
RP11-848G14.5	Esophagus_Gastroesophageal_Junction, Lung, Artery_Tibial, Heart_Atrial_Appendage, Adipose_Subcutaneous, Vagina, Ovary, Adipose_Visceral_Omentum, Cells_Transformed_fibroblasts, Esophagus_Muscularis, Artery_Aorta, Testis, Spleen, Brain_Spinal_cord_cervical_c.1, Adrenal_Gland, Thyroid, Pancreas, Skin_Sun_Exposed_Lower_leg, Whole_Blood, Artery_Coronary	20	0.0036	0.00282	0.000355
CTD-2353F22.1	Muscle_Skeletal, Brain_Substantia_nigra, Brain_Spinal_cord_cervical_c.1	3	0.715	0.12	0.0924
CTC-321K16.1	Brain_Cortex, Esophagus_Mucosa, Minor_Salivary_Gland, Brain_Substantia_nigra, Testis	5	0.241	0.136	0.0409
CTD-2154I11.2	Adipose_Visceral_Omentum, Artery_Tibial, Brain_Cerebellar_Hemisphere, Cells_Transformed_fibroblasts, Pancreas, Brain_Substantia_nigra	6	0.546	0.0867	0.0177
CTD-2269F5.1	Esophagus_Mucosa, Heart_Atrial_Appendage, Brain_Substantia_nigra, Nerve_Tibial, Prostate, Breast_Mammary_Tissue, Brain_Nucleus_accumbens_basal_ganglia	7	0.237	0.00267	0.0114
CTC-255N20.1	Colon_Transverse, Skin_Sun_Exposed_Lower_leg, Brain_Hypothalamus, Vagina, Brain_Putamen_basal_ganglia, Small_Intestine_Terminal_Ileum, Ovary	7	0.91	0.266	0.124
CTD-2324F15.2	Vagina, Artery_Coronary	2	0.873	NA	0.192
KRT8P33	Adipose_Visceral_Omentum, Esophagus_Mucosa, Cells_EBV.transformed_lymphocytes, Small_Intestine_Terminal_Ileum, Brain_Cortex, Skin_Sun_Exposed_Lower_leg, Artery_Aorta, Adipose_Subcutaneous, Spleen	9	0.047	0.119	0.00675
RP11-517I3.1	Pituitary, Pancreas, Brain_Amygdala	3	0.744	0.0068	0.0752
RP11-122C5.3	Brain_Hypothalamus, Small_Intestine_Terminal_Ileum, Adipose_Visceral_Omentum, Heart_Atrial_Appendage, Vagina, Adipose_Subcutaneous, Colon_Sigmoid, Prostate	8	0.067	0.226	0.00341
RP11-83M16.3	Small_Intestine_Terminal_Ileum, Pituitary, Esophagus_Mucosa	3	0.664	0.266	0.104
CTD-2152M20.2	Breast_Mammary_Tissue	1	0.791	NA	0.0365
SNHG18	Liver, Brain_Cerebellar_Hemisphere, Spleen, Uterus, Heart_Left_Ventricle, Breast_Mammary_Tissue, Stomach, Testis, Brain_Anterior_cingulate_cortex_BA24, Ovary, Vagina, Small_Intestine_Terminal_Ileum, Artery_Aorta, Esophagus_Mucosa, Muscle_Skeletal	15	0.677	0.221	0.084
ZBED3-AS1	Brain_Hippocampus, Small_Intestine_Terminal_Ileum, Brain_Nucleus_accumbens_basal_ganglia, Uterus, Pituitary, Spleen	6	0.053	0.0002	0.00218
CTD-2083E4.5	Stomach, Brain_Hippocampus, Prostate, Adipose_Subcutaneous, Adipose_Visceral_Omentum, Breast_Mammary_Tissue, Brain_Cerebellum, Liver, Lung, Cells_Transformed_fibroblasts, Nerve_Tibial, Ovary, Muscle_Skeletal, Brain_Cerebellar_Hemisphere, Small_Intestine_Terminal_Ileum, Pituitary, Brain_Spinal_cord_cervical_c.1	17	0.23	1.03e-11	0.0146
RNF138P1	Lung, Colon_Sigmoid, Brain_Anterior_cingulate_cortex_BA24, Artery_Aorta	4	0.677	0.491	0.11
HNRNPKP1	Skin_Sun_Exposed_Lower_leg, Testis, Nerve_Tibial, Brain_Spinal_cord_cervical_c.1, Artery_Aorta, Brain_Cerebellum, Brain_Caudate_basal_ganglia, Ovary, Skin_Not_Sun_Exposed_Suprapubic, Artery_Coronary	10	0.104	0.0149	0.0225
RP11-229C3.2	Adipose_Visceral_Omentum, Cells_Transformed_fibroblasts, Nerve_Tibial, Artery_Coronary, Esophagus_Mucosa, Adrenal_Gland, Brain_Frontal_Cortex_BA9, Artery_Tibial, Brain_Anterior_cingulate_cortex_BA24, Adipose_Subcutaneous, Ovary, Skin_Not_Sun_Exposed_Suprapubic	12	0.098	0.417	0.0307
CTC-338M12.6	Small_Intestine_Terminal_Ileum, Esophagus_Gastroesophageal_Junction, Nerve_Tibial, Esophagus_Muscularis, Testis, Artery_Tibial, Thyroid, Adrenal_Gland, Breast_Mammary_Tissue, Minor_Salivary_Gland, Heart_Atrial_Appendage, Brain_Cerebellum, Adipose_Visceral_Omentum, Brain_Substantia_nigra, Pituitary, Prostate	16	0.29	0.857	0.0393
RP11-843P14.2	Brain_Substantia_nigra, Pituitary, Esophagus_Muscularis, Cells_Transformed_fibroblasts	4	0.0075	0.000419	0.000209
RP11-1379J22.5	Adrenal_Gland, Artery_Coronary, Breast_Mammary_Tissue, Brain_Spinal_cord_cervical_c.1	4	0.831	0.108	0.0776
AC008592.3	Spleen, Stomach, Nerve_Tibial, Artery_Coronary, Adipose_Visceral_Omentum, Brain_Spinal_cord_cervical_c.1, Adipose_Subcutaneous, Lung, Artery_Tibial, Heart_Left_Ventricle, Skin_Not_Sun_Exposed_Suprapubic, Whole_Blood, Colon_Transverse, Esophagus_Gastroesophageal_Junction, Cells_Transformed_fibroblasts, Artery_Aorta, Skin_Sun_Exposed_Lower_leg	17	0.267	0.572	0.0476
RP11-53O19.1	Adipose_Subcutaneous, Breast_Mammary_Tissue, Heart_Atrial_Appendage, Brain_Frontal_Cortex_BA9, Brain_Substantia_nigra, Heart_Left_Ventricle, Brain_Anterior_cingulate_cortex_BA24, Brain_Cortex, Esophagus_Muscularis, Brain_Amygdala, Brain_Caudate_basal_ganglia, Muscle_Skeletal, Brain_Putamen_basal_ganglia	13	0.0023	0.0104	0.00129
AC005355.2	Testis, Vagina, Nerve_Tibial, Esophagus_Muscularis, Thyroid	5	0.395	0.331	0.0301
CTD-2196P11.2	Brain_Hypothalamus, Artery_Tibial, Brain_Amygdala, Brain_Cerebellum, Testis, Brain_Hippocampus	6	0.641	0.0482	0.0423
RP11-54F2.1	Brain_Cortex, Cells_Transformed_fibroblasts, Stomach, Brain_Putamen_basal_ganglia, Brain_Cerebellum	5	0.253	0.0626	0.0437
ALDH7A1P1	Adipose_Subcutaneous, Uterus, Brain_Hypothalamus, Minor_Salivary_Gland, Thyroid, Brain_Frontal_Cortex_BA9	6	0.636	0.543	0.143
CTB-109A12.1	Liver	1	0.771	NA	0.0278
CTC-459I6.1	Testis, Spleen, Brain_Anterior_cingulate_cortex_BA24, Muscle_Skeletal, Adipose_Visceral_Omentum, Brain_Cerebellum, Artery_Coronary, Thyroid	8	0.439	0.473	0.0392
CTD-2245E15.3	Stomach, Adrenal_Gland, Artery_Coronary, Esophagus_Muscularis, Liver, Spleen, Colon_Transverse, Skin_Not_Sun_Exposed_Suprapubic, Skin_Sun_Exposed_Lower_leg, Cells_EBV.transformed_lymphocytes, Minor_Salivary_Gland, Small_Intestine_Terminal_Ileum, Pancreas, Thyroid, Artery_Tibial, Testis, Breast_Mammary_Tissue, Heart_Atrial_Appendage, Esophagus_Gastroesophageal_Junction, Adipose_Subcutaneous, Adipose_Visceral_Omentum	21	0.047	0.324	0.00762
ZNF346-IT1	Adipose_Subcutaneous, Stomach, Brain_Frontal_Cortex_BA9, Adipose_Visceral_Omentum, Artery_Tibial, Thyroid, Ovary	7	0.0013	8.14e-06	1.23e-06
RP11-844P9.3	Prostate, Uterus, Brain_Cerebellar_Hemisphere, Adrenal_Gland, Ovary, Colon_Transverse	6	0.0011	0.000823	8.82e-05
RN7SKP70	Prostate, Brain_Cerebellar_Hemisphere, Artery_Aorta, Esophagus_Muscularis, Uterus, Nerve_Tibial, Thyroid, Minor_Salivary_Gland, Pancreas	9	0.391	0.103	0.0436
GUSBP3	Esophagus_Gastroesophageal_Junction, Adipose_Visceral_Omentum, Small_Intestine_Terminal_Ileum, Brain_Cerebellum, Stomach, Brain_Spinal_cord_cervical_c.1, Uterus, Esophagus_Mucosa, Skin_Sun_Exposed_Lower_leg, Cells_EBV.transformed_lymphocytes, Brain_Hippocampus, Thyroid, Prostate, Breast_Mammary_Tissue, Brain_Cerebellar_Hemisphere, Brain_Nucleus_accumbens_basal_ganglia, Brain_Substantia_nigra, Brain_Cortex, Brain_Anterior_cingulate_cortex_BA24, Cells_Transformed_fibroblasts, Colon_Sigmoid, Pancreas, Nerve_Tibial, Esophagus_Muscularis, Skin_Not_Sun_Exposed_Suprapubic, Heart_Atrial_Appendage, Liver, Muscle_Skeletal, Artery_Tibial, Adipose_Subcutaneous	30	0.014	3.18e-77	0.00123
CTC-534A2.2	Esophagus_Gastroesophageal_Junction, Brain_Caudate_basal_ganglia, Brain_Frontal_Cortex_BA9, Heart_Atrial_Appendage, Muscle_Skeletal, Cells_Transformed_fibroblasts, Adipose_Subcutaneous, Thyroid, Skin_Not_Sun_Exposed_Suprapubic, Nerve_Tibial, Adipose_Visceral_Omentum, Pancreas, Prostate, Brain_Putamen_basal_ganglia, Vagina, Esophagus_Muscularis	16	0.273	0.0994	0.0213
PCDHGB6	Adipose_Subcutaneous, Heart_Atrial_Appendage, Liver, Brain_Nucleus_accumbens_basal_ganglia, Brain_Frontal_Cortex_BA9, Brain_Cerebellum, Small_Intestine_Terminal_Ileum, Brain_Substantia_nigra, Brain_Hippocampus, Vagina, Esophagus_Muscularis, Spleen, Ovary	13	0.154	0.000313	0.017
AC034243.1	Brain_Hippocampus	1	0.821	NA	0.488
PCDHGA5	Esophagus_Gastroesophageal_Junction, Muscle_Skeletal, Artery_Tibial, Esophagus_Muscularis, Brain_Hypothalamus, Brain_Cerebellum	6	0.525	0.0984	0.057
RP11-798K23.5	Prostate, Brain_Hippocampus, Vagina, Cells_Transformed_fibroblasts, Adipose_Subcutaneous, Brain_Cortex, Skin_Not_Sun_Exposed_Suprapubic	7	0.208	0.16	0.0184
MIR146A	Stomach, Colon_Transverse, Small_Intestine_Terminal_Ileum, Brain_Cerebellar_Hemisphere, Cells_EBV.transformed_lymphocytes	5	0.237	0.0334	0.0202
CTD-2179L22.1	Adipose_Subcutaneous, Adipose_Visceral_Omentum, Brain_Cerebellum, Cells_Transformed_fibroblasts, Colon_Transverse, Lung, Nerve_Tibial, Pituitary, Prostate, Skin_Not_Sun_Exposed_Suprapubic, Spleen, Thyroid, Uterus, Minor_Salivary_Gland, Cells_EBV.transformed_lymphocytes, Esophagus_Mucosa	16	0.165	0.00343	0.104
CTB-79E8.3	Prostate, Brain_Cerebellar_Hemisphere, Testis, Brain_Putamen_basal_ganglia, Skin_Sun_Exposed_Lower_leg, Brain_Nucleus_accumbens_basal_ganglia, Breast_Mammary_Tissue	7	0.4	0.111	0.0429
CTB-43E15.3	Pituitary, Pancreas, Liver, Lung, Thyroid, Testis, Adipose_Subcutaneous, Brain_Cerebellum, Brain_Cortex, Nerve_Tibial, Brain_Frontal_Cortex_BA9, Brain_Anterior_cingulate_cortex_BA24	12	0.101	0.0232	0.0428
PCDHGA6	Prostate, Small_Intestine_Terminal_Ileum, Cells_Transformed_fibroblasts, Colon_Sigmoid, Heart_Left_Ventricle, Brain_Cerebellum, Liver, Muscle_Skeletal, Esophagus_Muscularis, Brain_Cortex	10	0.669	0.192	0.121
PCDHGA8	Adipose_Visceral_Omentum, Esophagus_Gastroesophageal_Junction, Breast_Mammary_Tissue, Brain_Frontal_Cortex_BA9, Brain_Putamen_basal_ganglia	5	0.456	0.198	0.0313
CTC-308K20.3	Artery_Tibial, Muscle_Skeletal, Esophagus_Muscularis, Cells_EBV.transformed_lymphocytes, Brain_Substantia_nigra, Brain_Cerebellum	6	0.495	0.199	0.0738
PCDHGA10	Brain_Cortex, Ovary, Thyroid, Brain_Nucleus_accumbens_basal_ganglia, Brain_Hippocampus, Stomach, Whole_Blood, Skin_Not_Sun_Exposed_Suprapubic	8	0.214	0.0799	0.0289
AC131025.8	Artery_Aorta, Muscle_Skeletal, Brain_Substantia_nigra, Brain_Frontal_Cortex_BA9, Brain_Nucleus_accumbens_basal_ganglia	5	0.137	0.198	0.00875
RP11-394O4.3	Ovary, Testis, Minor_Salivary_Gland, Heart_Atrial_Appendage, Cells_EBV.transformed_lymphocytes	5	0.029	0.00173	0.0019
PCDHGA11	Nerve_Tibial, Colon_Sigmoid, Artery_Aorta, Adrenal_Gland, Adipose_Visceral_Omentum, Cells_Transformed_fibroblasts, Esophagus_Mucosa, Skin_Sun_Exposed_Lower_leg, Brain_Hypothalamus, Heart_Atrial_Appendage, Brain_Cortex	11	0.609	0.0306	0.0201
PCDHGB2	Brain_Spinal_cord_cervical_c.1, Liver, Brain_Cerebellum, Colon_Transverse, Adipose_Subcutaneous, Esophagus_Gastroesophageal_Junction, Brain_Anterior_cingulate_cortex_BA24, Brain_Caudate_basal_ganglia, Lung, Adipose_Visceral_Omentum	10	0.676	0.256	0.0178
CTB-113P19.3	Colon_Sigmoid	1	0.938	NA	0.234
PCDHGB4	Cells_Transformed_fibroblasts, Brain_Frontal_Cortex_BA9	2	0.84	0.0437	0.0224
CTB-33O18.3	Adrenal_Gland, Brain_Cortex, Brain_Amygdala, Brain_Caudate_basal_ganglia, Small_Intestine_Terminal_Ileum, Heart_Left_Ventricle, Brain_Nucleus_accumbens_basal_ganglia, Brain_Cerebellar_Hemisphere, Testis, Brain_Cerebellum	10	0.344	0.145	0.0312
RP11-281O15.4	Artery_Aorta, Testis, Brain_Spinal_cord_cervical_c.1, Skin_Sun_Exposed_Lower_leg, Adipose_Subcutaneous, Brain_Cerebellum, Esophagus_Mucosa, Breast_Mammary_Tissue	8	0.484	0.128	0.0153
CTC-558O2.1	Ovary, Uterus, Minor_Salivary_Gland, Artery_Coronary	4	0.953	0.118	0.23
PCDHGB7	Stomach, Brain_Frontal_Cortex_BA9, Esophagus_Gastroesophageal_Junction, Vagina, Ovary	5	0.271	1.06e-06	0.0136
CTB-43E15.4	Brain_Hippocampus, Brain_Substantia_nigra, Artery_Coronary, Breast_Mammary_Tissue, Skin_Sun_Exposed_Lower_leg, Esophagus_Gastroesophageal_Junction	6	0.07	0.000513	0.0111
PCDHGB1	Colon_Sigmoid, Ovary, Esophagus_Mucosa, Brain_Hypothalamus, Pancreas, Colon_Transverse, Pituitary, Skin_Sun_Exposed_Lower_leg, Cells_EBV.transformed_lymphocytes, Adipose_Subcutaneous, Brain_Cerebellum, Thyroid, Breast_Mammary_Tissue	13	0.225	0.0208	0.0197
CTB-12O2.1	Breast_Mammary_Tissue, Minor_Salivary_Gland, Brain_Putamen_basal_ganglia, Brain_Amygdala, Pancreas, Muscle_Skeletal, Uterus	7	0.807	0.102	0.134
PCDHGA3	Esophagus_Mucosa, Testis, Adipose_Visceral_Omentum, Prostate	4	0.635	0.27	0.0265
CTC-367J11.1	Brain_Hippocampus, Thyroid, Minor_Salivary_Gland, Ovary, Testis, Skin_Sun_Exposed_Lower_leg, Adipose_Subcutaneous, Adipose_Visceral_Omentum, Adrenal_Gland, Artery_Aorta, Artery_Tibial, Brain_Amygdala, Brain_Anterior_cingulate_cortex_BA24, Brain_Caudate_basal_ganglia, Brain_Cortex, Brain_Frontal_Cortex_BA9, Brain_Hypothalamus, Brain_Nucleus_accumbens_basal_ganglia, Brain_Putamen_basal_ganglia, Brain_Substantia_nigra, Breast_Mammary_Tissue, Cells_Transformed_fibroblasts, Esophagus_Mucosa, Esophagus_Muscularis, Lung, Nerve_Tibial, Prostate, Skin_Not_Sun_Exposed_Suprapubic, Spleen, Vagina, Esophagus_Gastroesophageal_Junction, Brain_Spinal_cord_cervical_c.1, Artery_Coronary	33	0.191	0.424	0.149
RP11-195E2.4	Brain_Substantia_nigra	1	0.774	NA	0.321
PCDHA3	Pancreas, Pituitary, Artery_Coronary, Artery_Tibial, Cells_Transformed_fibroblasts, Brain_Amygdala, Thyroid, Uterus, Prostate, Brain_Cerebellar_Hemisphere, Esophagus_Gastroesophageal_Junction, Colon_Transverse, Brain_Substantia_nigra, Esophagus_Mucosa, Esophagus_Muscularis, Brain_Cerebellum, Nerve_Tibial, Artery_Aorta, Adipose_Subcutaneous, Adipose_Visceral_Omentum, Lung	21	0.0135	0.017	0.0119
PCDHB17	Brain_Amygdala, Artery_Aorta, Uterus, Skin_Sun_Exposed_Lower_leg, Adipose_Subcutaneous	5	0.213	0.0548	0.0162
CTB-113P19.4	Uterus, Stomach, Liver, Artery_Aorta, Artery_Coronary, Thyroid, Heart_Left_Ventricle, Esophagus_Muscularis, Artery_Tibial, Breast_Mammary_Tissue, Adipose_Subcutaneous, Lung, Adipose_Visceral_Omentum, Ovary, Nerve_Tibial, Spleen, Pituitary	17	0.011	0.0547	0.000724
CTB-36H16.2	Artery_Aorta, Uterus, Skin_Sun_Exposed_Lower_leg, Heart_Left_Ventricle, Stomach, Adipose_Subcutaneous, Spleen, Adrenal_Gland, Nerve_Tibial, Small_Intestine_Terminal_Ileum, Whole_Blood, Liver, Colon_Sigmoid, Artery_Tibial, Pancreas, Pituitary, Cells_EBV.transformed_lymphocytes, Prostate, Esophagus_Mucosa, Skin_Not_Sun_Exposed_Suprapubic, Vagina, Heart_Atrial_Appendage, Lung, Testis, Esophagus_Muscularis, Esophagus_Gastroesophageal_Junction, Brain_Amygdala, Adipose_Visceral_Omentum, Brain_Anterior_cingulate_cortex_BA24, Thyroid	30	0.028	0.012	0.0147
CTC-205M6.5	Artery_Aorta, Prostate, Cells_Transformed_fibroblasts, Minor_Salivary_Gland, Heart_Left_Ventricle, Nerve_Tibial, Artery_Tibial, Skin_Sun_Exposed_Lower_leg, Spleen, Adipose_Visceral_Omentum, Thyroid, Adipose_Subcutaneous, Artery_Coronary, Adrenal_Gland, Colon_Transverse, Esophagus_Muscularis, Whole_Blood, Esophagus_Mucosa	18	0.012	0.168	0.0111
CTD-2165H16.4	Artery_Tibial, Brain_Amygdala, Brain_Spinal_cord_cervical_c.1, Minor_Salivary_Gland, Brain_Anterior_cingulate_cortex_BA24, Small_Intestine_Terminal_Ileum, Lung, Brain_Cerebellum, Esophagus_Muscularis, Esophagus_Mucosa, Cells_Transformed_fibroblasts, Breast_Mammary_Tissue, Skin_Sun_Exposed_Lower_leg, Esophagus_Gastroesophageal_Junction, Artery_Aorta	15	0.000810537	0.0131	0.000305
CTD-2636A23.2	Pituitary, Brain_Anterior_cingulate_cortex_BA24, Esophagus_Mucosa, Brain_Amygdala, Whole_Blood, Brain_Substantia_nigra, Adipose_Subcutaneous, Brain_Caudate_basal_ganglia, Pancreas, Nerve_Tibial, Thyroid, Artery_Coronary, Esophagus_Gastroesophageal_Junction, Cells_Transformed_fibroblasts, Brain_Cerebellum, Brain_Frontal_Cortex_BA9, Small_Intestine_Terminal_Ileum, Brain_Putamen_basal_ganglia, Cells_EBV.transformed_lymphocytes, Skin_Not_Sun_Exposed_Suprapubic, Colon_Sigmoid	21	9.83e-05	0.000101	4.03e-05
AC005592.3	Pituitary, Lung, Nerve_Tibial	3	0.799	0.101	0.0913
PCDHGA9	Brain_Cerebellum, Artery_Aorta, Brain_Nucleus_accumbens_basal_ganglia, Skin_Not_Sun_Exposed_Suprapubic, Brain_Cortex, Adipose_Subcutaneous, Pituitary	7	0.1	0.12	0.042
PCDHGB3	Esophagus_Muscularis, Brain_Spinal_cord_cervical_c.1, Brain_Amygdala, Muscle_Skeletal, Adrenal_Gland, Artery_Coronary, Thyroid, Brain_Hypothalamus, Esophagus_Mucosa, Pituitary	10	0.0049	4.47e-09	0.00227
PCDHGA4	Heart_Atrial_Appendage, Brain_Spinal_cord_cervical_c.1, Pancreas, Brain_Putamen_basal_ganglia, Adipose_Visceral_Omentum, Small_Intestine_Terminal_Ileum, Testis, Spleen, Artery_Aorta, Brain_Frontal_Cortex_BA9	10	0.007	0.00876	0.00337
RN7SL689P	Heart_Left_Ventricle, Muscle_Skeletal, Thyroid, Esophagus_Mucosa, Artery_Tibial, Nerve_Tibial, Artery_Aorta, Brain_Amygdala, Heart_Atrial_Appendage, Adipose_Visceral_Omentum, Adipose_Subcutaneous, Colon_Transverse, Ovary, Esophagus_Gastroesophageal_Junction, Lung, Artery_Coronary, Prostate, Pancreas, Esophagus_Muscularis, Colon_Sigmoid, Adrenal_Gland	21	0.127	0.979	0.0426
RP11-466P24.7	Uterus, Skin_Sun_Exposed_Lower_leg, Pancreas, Brain_Spinal_cord_cervical_c.1, Brain_Hippocampus, Skin_Not_Sun_Exposed_Suprapubic, Brain_Cerebellar_Hemisphere, Breast_Mammary_Tissue, Brain_Cortex, Stomach, Thyroid, Brain_Frontal_Cortex_BA9, Brain_Nucleus_accumbens_basal_ganglia	13	0.045	0.00712	0.0187
AC026740.1	Thyroid, Brain_Spinal_cord_cervical_c.1, Cells_EBV.transformed_lymphocytes, Brain_Nucleus_accumbens_basal_ganglia, Ovary, Small_Intestine_Terminal_Ileum, Skin_Sun_Exposed_Lower_leg, Spleen	8	0.843	0.0738	0.222
CTC-203F4.2	Heart_Left_Ventricle, Stomach, Thyroid, Small_Intestine_Terminal_Ileum, Nerve_Tibial, Whole_Blood, Esophagus_Muscularis, Adipose_Visceral_Omentum, Artery_Tibial, Brain_Cortex, Brain_Spinal_cord_cervical_c.1, Breast_Mammary_Tissue, Cells_EBV.transformed_lymphocytes, Cells_Transformed_fibroblasts, Colon_Sigmoid, Esophagus_Gastroesophageal_Junction, Esophagus_Mucosa, Heart_Atrial_Appendage, Lung, Muscle_Skeletal, Pancreas, Skin_Not_Sun_Exposed_Suprapubic, Uterus, Brain_Anterior_cingulate_cortex_BA24, Vagina, Pituitary, Brain_Cerebellum, Brain_Frontal_Cortex_BA9, Skin_Sun_Exposed_Lower_leg, Colon_Transverse, Brain_Hypothalamus	31	0.043	0.0705	0.00751
CTC-487M23.5	Brain_Caudate_basal_ganglia, Uterus, Adipose_Visceral_Omentum, Thyroid, Brain_Cerebellum, Ovary, Colon_Transverse	7	0.219	0.212	0.00748
CTD-2410N18.3	Liver, Artery_Coronary, Heart_Left_Ventricle	3	0.412	0.036	0.0207
RP11-381K20.5	Brain_Caudate_basal_ganglia, Adipose_Subcutaneous, Colon_Transverse, Testis, Brain_Cerebellum, Small_Intestine_Terminal_Ileum, Uterus, Brain_Putamen_basal_ganglia, Stomach, Brain_Anterior_cingulate_cortex_BA24, Esophagus_Gastroesophageal_Junction, Nerve_Tibial, Pituitary, Colon_Sigmoid, Muscle_Skeletal, Artery_Aorta, Brain_Hippocampus, Brain_Substantia_nigra, Esophagus_Muscularis, Brain_Amygdala, Cells_Transformed_fibroblasts, Esophagus_Mucosa, Brain_Cerebellar_Hemisphere, Ovary, Artery_Coronary, Brain_Nucleus_accumbens_basal_ganglia, Lung, Skin_Not_Sun_Exposed_Suprapubic, Thyroid, Adipose_Visceral_Omentum, Brain_Hypothalamus, Skin_Sun_Exposed_Lower_leg	32	0.081	3.46e-08	0.00817
CTD-2124B8.2	Colon_Transverse, Brain_Caudate_basal_ganglia, Brain_Frontal_Cortex_BA9, Small_Intestine_Terminal_Ileum, Nerve_Tibial, Breast_Mammary_Tissue, Testis, Adrenal_Gland, Brain_Anterior_cingulate_cortex_BA24	9	0.238	0.0697	0.0444
RP11-475J5.6	Skin_Sun_Exposed_Lower_leg, Lung, Whole_Blood	3	0.625	0.0435	0.106
CTD-2012J19.3	Uterus, Brain_Nucleus_accumbens_basal_ganglia, Minor_Salivary_Gland, Nerve_Tibial, Colon_Sigmoid, Skin_Not_Sun_Exposed_Suprapubic	6	0.59	NA	0.0664
CTB-113I20.2	Brain_Cerebellum, Adrenal_Gland, Esophagus_Gastroesophageal_Junction, Cells_Transformed_fibroblasts	4	0.391	0.188	0.0648
CTD-2589H19.6	Liver, Colon_Sigmoid, Stomach, Brain_Putamen_basal_ganglia, Artery_Aorta, Esophagus_Muscularis, Testis, Adipose_Subcutaneous, Cells_Transformed_fibroblasts, Prostate, Artery_Tibial, Spleen, Skin_Sun_Exposed_Lower_leg, Skin_Not_Sun_Exposed_Suprapubic, Brain_Spinal_cord_cervical_c.1	15	0.429	0.675	0.0865
CTC-251D13.1	Brain_Nucleus_accumbens_basal_ganglia, Colon_Transverse, Artery_Tibial, Lung, Brain_Putamen_basal_ganglia, Skin_Sun_Exposed_Lower_leg, Brain_Substantia_nigra, Artery_Coronary, Brain_Hypothalamus	9	0.337	1.32e-06	0.0205
CTC-428G20.6	Colon_Transverse, Brain_Nucleus_accumbens_basal_ganglia, Pancreas, Nerve_Tibial, Uterus, Adipose_Subcutaneous, Esophagus_Mucosa, Liver	8	0.599	0.428	0.143
CTD-2310F14.1	Vagina, Brain_Putamen_basal_ganglia, Small_Intestine_Terminal_Ileum, Testis, Brain_Caudate_basal_ganglia, Liver, Stomach, Skin_Not_Sun_Exposed_Suprapubic, Breast_Mammary_Tissue, Esophagus_Muscularis, Cells_Transformed_fibroblasts, Esophagus_Mucosa, Prostate, Adrenal_Gland	14	0.079	0.0115	0.0118
RP11-343L5.2	Nerve_Tibial, Pituitary, Artery_Tibial, Muscle_Skeletal, Skin_Sun_Exposed_Lower_leg, Cells_Transformed_fibroblasts, Stomach, Esophagus_Muscularis, Ovary, Pancreas, Uterus, Colon_Sigmoid, Prostate, Adipose_Subcutaneous, Vagina, Heart_Left_Ventricle, Adrenal_Gland, Heart_Atrial_Appendage, Thyroid, Spleen, Testis, Brain_Cerebellum, Esophagus_Mucosa, Liver, Breast_Mammary_Tissue	25	7.56e-05	1.52e-09	1.4e-05
AC005740.6	Muscle_Skeletal, Brain_Spinal_cord_cervical_c.1, Artery_Coronary, Prostate, Pancreas, Pituitary, Brain_Nucleus_accumbens_basal_ganglia, Artery_Tibial, Uterus, Brain_Caudate_basal_ganglia, Brain_Cerebellum, Esophagus_Gastroesophageal_Junction, Ovary, Minor_Salivary_Gland, Skin_Sun_Exposed_Lower_leg	15	0.266	0.11	0.0163
CTD-2287O16.5	Heart_Atrial_Appendage, Cells_Transformed_fibroblasts, Pancreas, Brain_Cerebellum	4	0.54	0.00366	0.00952
CTD-2256P15.4	Nerve_Tibial, Muscle_Skeletal, Heart_Atrial_Appendage, Ovary, Adipose_Visceral_Omentum, Colon_Transverse, Breast_Mammary_Tissue, Vagina, Adrenal_Gland, Brain_Caudate_basal_ganglia, Brain_Cortex, Brain_Hippocampus, Brain_Nucleus_accumbens_basal_ganglia, Esophagus_Muscularis, Uterus, Artery_Coronary, Brain_Frontal_Cortex_BA9, Artery_Tibial, Artery_Aorta, Brain_Putamen_basal_ganglia, Esophagus_Gastroesophageal_Junction, Brain_Amygdala, Brain_Cerebellar_Hemisphere, Brain_Spinal_cord_cervical_c.1, Colon_Sigmoid, Heart_Left_Ventricle, Liver, Pituitary, Small_Intestine_Terminal_Ileum, Stomach, Brain_Cerebellum	31	0.11	0.804	0.0301
CTC-366B18.4	Lung, Skin_Sun_Exposed_Lower_leg, Brain_Hypothalamus, Brain_Caudate_basal_ganglia, Spleen, Esophagus_Mucosa, Adipose_Subcutaneous, Testis	8	0.659	0.178	0.0845
CTD-2376I4.2	Esophagus_Muscularis, Heart_Atrial_Appendage, Nerve_Tibial, Cells_Transformed_fibroblasts, Prostate, Spleen, Artery_Tibial, Skin_Not_Sun_Exposed_Suprapubic, Pituitary, Testis, Minor_Salivary_Gland, Adipose_Visceral_Omentum, Pancreas, Colon_Sigmoid, Artery_Coronary	15	0.092	5.58e-33	1.83e-05
CTD-2186M15.3	Brain_Nucleus_accumbens_basal_ganglia, Brain_Amygdala, Cells_EBV.transformed_lymphocytes, Minor_Salivary_Gland, Brain_Spinal_cord_cervical_c.1, Adipose_Subcutaneous, Small_Intestine_Terminal_Ileum, Cells_Transformed_fibroblasts, Brain_Putamen_basal_ganglia	9	0.387	0.15	0.0611
CTC-365E16.1	Brain_Anterior_cingulate_cortex_BA24, Heart_Atrial_Appendage, Artery_Tibial, Cells_Transformed_fibroblasts, Muscle_Skeletal, Adipose_Subcutaneous	6	0.311	0.421	0.00766
AC005754.8	Pancreas, Brain_Caudate_basal_ganglia, Pituitary, Artery_Tibial, Colon_Transverse, Esophagus_Gastroesophageal_Junction, Esophagus_Muscularis, Brain_Spinal_cord_cervical_c.1, Muscle_Skeletal, Adipose_Visceral_Omentum, Spleen	11	0.2	3.33e-05	0.0243
CTD-2260A17.3	Brain_Cerebellum, Adrenal_Gland, Prostate, Esophagus_Muscularis, Ovary, Esophagus_Mucosa, Minor_Salivary_Gland	7	0.685	0.613	0.0401
CTD-2035E11.5	Brain_Anterior_cingulate_cortex_BA24, Brain_Frontal_Cortex_BA9, Lung, Artery_Aorta, Vagina, Brain_Cortex, Minor_Salivary_Gland, Adipose_Subcutaneous, Pituitary, Testis, Esophagus_Mucosa, Esophagus_Muscularis, Heart_Left_Ventricle	13	0.000861278	0.00443	0.00052
CTD-2325A15.5	Minor_Salivary_Gland, Spleen, Muscle_Skeletal, Artery_Coronary, Cells_Transformed_fibroblasts, Esophagus_Muscularis, Skin_Not_Sun_Exposed_Suprapubic, Skin_Sun_Exposed_Lower_leg, Testis, Artery_Aorta, Heart_Left_Ventricle, Ovary, Esophagus_Mucosa, Brain_Frontal_Cortex_BA9, Brain_Putamen_basal_ganglia, Esophagus_Gastroesophageal_Junction	16	0.00108073	3.17e-06	0.000103
RP11-53O19.3	Ovary, Adipose_Visceral_Omentum, Adrenal_Gland, Brain_Cerebellum, Heart_Atrial_Appendage, Small_Intestine_Terminal_Ileum, Pancreas, Heart_Left_Ventricle, Thyroid, Breast_Mammary_Tissue, Brain_Caudate_basal_ganglia, Nerve_Tibial, Cells_EBV.transformed_lymphocytes, Liver, Artery_Tibial, Adipose_Subcutaneous, Brain_Cerebellar_Hemisphere, Cells_Transformed_fibroblasts, Esophagus_Mucosa, Skin_Not_Sun_Exposed_Suprapubic, Spleen, Brain_Putamen_basal_ganglia, Uterus, Colon_Sigmoid, Esophagus_Muscularis, Brain_Hypothalamus, Brain_Nucleus_accumbens_basal_ganglia, Prostate, Lung, Brain_Hippocampus, Colon_Transverse, Brain_Amygdala, Skin_Sun_Exposed_Lower_leg, Testis, Artery_Aorta, Pituitary, Brain_Substantia_nigra, Brain_Spinal_cord_cervical_c.1, Brain_Cortex, Brain_Frontal_Cortex_BA9, Esophagus_Gastroesophageal_Junction, Stomach, Artery_Coronary, Brain_Anterior_cingulate_cortex_BA24	44	0.0022	0.206	0.00213
RP11-389C8.3	Colon_Sigmoid, Skin_Not_Sun_Exposed_Suprapubic, Artery_Aorta, Brain_Cortex, Stomach	5	0.343	0.164	0.0339
RP11-307L14.1	Colon_Transverse	1	0.776	NA	0.0215
CTC-487M23.7	Brain_Caudate_basal_ganglia, Muscle_Skeletal, Colon_Transverse, Brain_Putamen_basal_ganglia, Colon_Sigmoid, Adipose_Visceral_Omentum, Adrenal_Gland, Thyroid	8	0.031	0.025	0.00526
CTD-2081C10.7	Whole_Blood, Lung, Adipose_Subcutaneous, Colon_Sigmoid, Artery_Aorta, Brain_Putamen_basal_ganglia, Brain_Substantia_nigra, Esophagus_Mucosa, Thyroid, Colon_Transverse	10	0.0055	0.00377	0.00299
RP11-1277A3.3	Pancreas, Liver, Cells_EBV.transformed_lymphocytes, Brain_Putamen_basal_ganglia, Artery_Coronary, Breast_Mammary_Tissue, Colon_Transverse, Esophagus_Mucosa, Esophagus_Muscularis, Heart_Atrial_Appendage, Lung, Skin_Not_Sun_Exposed_Suprapubic, Artery_Tibial, Heart_Left_Ventricle, Skin_Sun_Exposed_Lower_leg, Stomach, Minor_Salivary_Gland, Prostate, Adipose_Visceral_Omentum, Brain_Nucleus_accumbens_basal_ganglia, Thyroid, Nerve_Tibial, Artery_Aorta, Esophagus_Gastroesophageal_Junction, Muscle_Skeletal	25	0.0023	9.49e-09	1.52e-05
CTD-2044J15.2	Thyroid, Skin_Sun_Exposed_Lower_leg	2	0.638	0.00244	0.0159
LINC01023	Spleen, Esophagus_Mucosa, Uterus, Adipose_Subcutaneous, Whole_Blood, Brain_Hypothalamus, Cells_EBV.transformed_lymphocytes, Thyroid, Heart_Left_Ventricle, Pancreas, Nerve_Tibial, Adipose_Visceral_Omentum, Lung, Artery_Aorta	14	0.185	0.00138	0.0266
FUCA2	Ovary, Uterus, Brain_Caudate_basal_ganglia, Brain_Nucleus_accumbens_basal_ganglia, Spleen, Artery_Aorta	6	0.867	NA	0.105
GCLC	Muscle_Skeletal, Pancreas, Skin_Sun_Exposed_Lower_leg, Lung, Adrenal_Gland, Brain_Cortex, Nerve_Tibial, Brain_Frontal_Cortex_BA9, Cells_EBV.transformed_lymphocytes, Artery_Aorta, Heart_Left_Ventricle, Adipose_Subcutaneous, Testis, Skin_Not_Sun_Exposed_Suprapubic, Whole_Blood, Brain_Cerebellum, Brain_Hippocampus, Brain_Spinal_cord_cervical_c.1	18	0.096	NA	0.0372
NFYA	Whole_Blood, Prostate, Testis, Colon_Transverse, Brain_Hippocampus, Adipose_Subcutaneous, Artery_Aorta, Artery_Coronary, Brain_Caudate_basal_ganglia, Brain_Cerebellum, Brain_Cortex, Brain_Nucleus_accumbens_basal_ganglia, Esophagus_Muscularis, Nerve_Tibial, Pituitary, Skin_Sun_Exposed_Lower_leg, Small_Intestine_Terminal_Ileum, Vagina, Cells_Transformed_fibroblasts, Breast_Mammary_Tissue, Colon_Sigmoid, Esophagus_Gastroesophageal_Junction, Esophagus_Mucosa, Lung, Minor_Salivary_Gland, Pancreas, Skin_Not_Sun_Exposed_Suprapubic, Brain_Cerebellar_Hemisphere, Adipose_Visceral_Omentum, Muscle_Skeletal, Spleen, Thyroid, Artery_Tibial, Ovary, Heart_Left_Ventricle, Stomach	36	0.027	NA	0.00424
ENPP4	Skin_Sun_Exposed_Lower_leg, Heart_Atrial_Appendage, Artery_Coronary, Esophagus_Mucosa, Esophagus_Gastroesophageal_Junction, Brain_Cerebellar_Hemisphere, Brain_Cortex, Brain_Caudate_basal_ganglia, Heart_Left_Ventricle, Whole_Blood, Artery_Tibial, Breast_Mammary_Tissue, Pancreas, Brain_Spinal_cord_cervical_c.1, Thyroid	15	0.353	NA	0.0515
SLC22A16	Uterus, Nerve_Tibial	2	0.665	NA	0.0469
IBTK	Esophagus_Mucosa, Uterus, Muscle_Skeletal, Brain_Cerebellum, Esophagus_Muscularis, Artery_Aorta, Minor_Salivary_Gland, Brain_Amygdala, Ovary, Testis, Cells_EBV.transformed_lymphocytes, Brain_Hypothalamus, Brain_Frontal_Cortex_BA9, Brain_Nucleus_accumbens_basal_ganglia	14	0.195	NA	0.0448
TEAD3	Brain_Amygdala, Artery_Coronary, Esophagus_Mucosa, Stomach, Esophagus_Gastroesophageal_Junction, Vagina	6	0.686	NA	0.0612
PSMB1	Cells_Transformed_fibroblasts, Heart_Atrial_Appendage, Brain_Spinal_cord_cervical_c.1, Colon_Sigmoid, Heart_Left_Ventricle, Brain_Cerebellar_Hemisphere, Colon_Transverse, Breast_Mammary_Tissue, Cells_EBV.transformed_lymphocytes, Esophagus_Gastroesophageal_Junction, Nerve_Tibial, Skin_Not_Sun_Exposed_Suprapubic, Artery_Tibial, Esophagus_Muscularis, Spleen, Muscle_Skeletal, Brain_Caudate_basal_ganglia, Artery_Aorta, Brain_Nucleus_accumbens_basal_ganglia, Brain_Putamen_basal_ganglia, Brain_Frontal_Cortex_BA9, Lung, Skin_Sun_Exposed_Lower_leg, Small_Intestine_Terminal_Ileum, Whole_Blood, Brain_Cortex, Brain_Anterior_cingulate_cortex_BA24, Esophagus_Mucosa, Adipose_Visceral_Omentum	29	0.043	NA	0.0282
REV3L	Esophagus_Gastroesophageal_Junction, Testis, Cells_Transformed_fibroblasts, Liver, Brain_Cerebellum, Brain_Cortex, Nerve_Tibial, Adipose_Subcutaneous, Artery_Coronary, Skin_Sun_Exposed_Lower_leg, Pancreas, Artery_Aorta, Heart_Atrial_Appendage, Breast_Mammary_Tissue, Artery_Tibial	15	0.0028	NA	0.00214
RANBP9	Colon_Sigmoid, Breast_Mammary_Tissue, Adipose_Subcutaneous, Muscle_Skeletal, Esophagus_Muscularis, Esophagus_Gastroesophageal_Junction, Brain_Anterior_cingulate_cortex_BA24, Artery_Tibial, Heart_Left_Ventricle, Esophagus_Mucosa, Vagina	11	0.0042	NA	0.00547
ETV7	Nerve_Tibial, Adipose_Subcutaneous, Heart_Atrial_Appendage, Artery_Aorta, Brain_Cortex, Prostate, Adipose_Visceral_Omentum, Pituitary, Esophagus_Mucosa, Muscle_Skeletal, Esophagus_Gastroesophageal_Junction, Brain_Spinal_cord_cervical_c.1, Brain_Nucleus_accumbens_basal_ganglia	13	0.133	NA	0.00193
HFE	Adipose_Visceral_Omentum, Lung, Adipose_Subcutaneous, Artery_Tibial, Colon_Sigmoid, Esophagus_Gastroesophageal_Junction, Esophagus_Muscularis, Heart_Left_Ventricle, Nerve_Tibial, Skin_Not_Sun_Exposed_Suprapubic, Artery_Aorta, Cells_EBV.transformed_lymphocytes, Brain_Substantia_nigra, Prostate, Thyroid, Skin_Sun_Exposed_Lower_leg, Vagina, Spleen, Stomach, Artery_Coronary, Ovary, Brain_Cortex	22	7.29e-06	NA	1e-120
FYN	Esophagus_Mucosa, Colon_Sigmoid, Testis, Skin_Sun_Exposed_Lower_leg, Adipose_Subcutaneous, Artery_Coronary	6	0.733	NA	0.067
HIVEP2	Brain_Amygdala, Brain_Frontal_Cortex_BA9, Muscle_Skeletal, Brain_Cortex, Small_Intestine_Terminal_Ileum, Artery_Tibial	6	0.418	NA	0.00273
ELOVL5	Esophagus_Mucosa, Nerve_Tibial, Brain_Hippocampus, Lung, Breast_Mammary_Tissue, Esophagus_Gastroesophageal_Junction, Whole_Blood, Brain_Cerebellum, Brain_Putamen_basal_ganglia, Brain_Frontal_Cortex_BA9	10	0.512	NA	0.0128
RWDD2A	Whole_Blood, Brain_Putamen_basal_ganglia, Colon_Sigmoid, Brain_Frontal_Cortex_BA9, Muscle_Skeletal, Stomach, Brain_Cerebellar_Hemisphere, Spleen, Artery_Tibial, Cells_Transformed_fibroblasts, Artery_Coronary, Brain_Cortex	12	0.205	NA	0.0205
UFL1	Vagina, Adrenal_Gland, Brain_Cerebellum, Minor_Salivary_Gland, Colon_Sigmoid, Brain_Anterior_cingulate_cortex_BA24, Adipose_Visceral_Omentum, Thyroid, Whole_Blood	9	0.756	NA	0.1
IL20RA	Brain_Anterior_cingulate_cortex_BA24, Brain_Substantia_nigra, Pituitary, Adrenal_Gland, Heart_Atrial_Appendage, Adipose_Visceral_Omentum, Minor_Salivary_Gland, Lung	8	0.058	NA	0.00533
DEF6	Adipose_Visceral_Omentum, Brain_Cerebellar_Hemisphere, Pituitary, Adipose_Subcutaneous, Esophagus_Muscularis, Whole_Blood, Brain_Anterior_cingulate_cortex_BA24, Stomach, Small_Intestine_Terminal_Ileum, Esophagus_Mucosa, Brain_Frontal_Cortex_BA9, Muscle_Skeletal, Brain_Hippocampus, Artery_Tibial, Heart_Left_Ventricle, Brain_Cerebellum, Heart_Atrial_Appendage, Uterus, Brain_Nucleus_accumbens_basal_ganglia, Cells_EBV.transformed_lymphocytes, Nerve_Tibial	21	0.089	NA	0.0159
UBR2	Liver, Spleen, Brain_Frontal_Cortex_BA9	3	0.263	NA	0.00236
CCDC28A	Whole_Blood, Minor_Salivary_Gland, Heart_Left_Ventricle, Muscle_Skeletal, Esophagus_Gastroesophageal_Junction, Pituitary, Breast_Mammary_Tissue	7	0.791	NA	0.11
RRAGD	Artery_Tibial, Whole_Blood, Adipose_Subcutaneous, Skin_Sun_Exposed_Lower_leg, Brain_Amygdala, Muscle_Skeletal, Adipose_Visceral_Omentum, Thyroid, Nerve_Tibial, Skin_Not_Sun_Exposed_Suprapubic, Breast_Mammary_Tissue, Pituitary, Heart_Left_Ventricle, Artery_Coronary, Uterus, Esophagus_Gastroesophageal_Junction, Brain_Hypothalamus	17	0.000903814	0.04	0.000368
HSF2	Artery_Aorta, Stomach, Small_Intestine_Terminal_Ileum, Nerve_Tibial, Breast_Mammary_Tissue, Cells_Transformed_fibroblasts, Lung, Spleen, Adipose_Subcutaneous, Artery_Coronary, Artery_Tibial, Adipose_Visceral_Omentum, Cells_EBV.transformed_lymphocytes, Colon_Transverse, Heart_Left_Ventricle, Whole_Blood, Thyroid, Liver, Esophagus_Muscularis, Skin_Sun_Exposed_Lower_leg	20	0.0098	0.081	0.00627
SEC63	Liver, Muscle_Skeletal, Pituitary, Artery_Coronary, Esophagus_Muscularis, Thyroid, Adipose_Subcutaneous, Brain_Nucleus_accumbens_basal_ganglia	8	0.263	NA	0.00319
RNASET2	Stomach, Colon_Sigmoid, Pituitary, Pancreas, Cells_EBV.transformed_lymphocytes, Brain_Substantia_nigra, Heart_Left_Ventricle, Brain_Hippocampus	8	0.849	NA	0.0926
AGPAT4	Brain_Cerebellum, Brain_Amygdala, Esophagus_Muscularis, Brain_Anterior_cingulate_cortex_BA24, Heart_Atrial_Appendage, Pituitary, Lung, Thyroid, Skin_Sun_Exposed_Lower_leg, Whole_Blood, Colon_Transverse, Skin_Not_Sun_Exposed_Suprapubic, Brain_Cerebellar_Hemisphere, Adipose_Visceral_Omentum	14	0.475	NA	0.0222
BTN3A1	Pancreas, Testis, Brain_Cortex, Brain_Caudate_basal_ganglia, Brain_Frontal_Cortex_BA9, Small_Intestine_Terminal_Ileum, Brain_Cerebellar_Hemisphere, Brain_Cerebellum, Artery_Coronary, Brain_Anterior_cingulate_cortex_BA24, Lung, Cells_EBV.transformed_lymphocytes, Esophagus_Muscularis, Thyroid, Prostate, Heart_Atrial_Appendage, Minor_Salivary_Gland, Adipose_Subcutaneous, Esophagus_Mucosa, Liver	20	0.000698331	2.5e-129	1.04e-13
TBPL1	Esophagus_Mucosa, Breast_Mammary_Tissue, Adipose_Subcutaneous, Brain_Cerebellar_Hemisphere, Brain_Cerebellum, Esophagus_Gastroesophageal_Junction, Stomach, Testis	8	0.0041	NA	0.000649
BCLAF1	Brain_Spinal_cord_cervical_c.1, Artery_Tibial	2	0.266	NA	0.0104
TFB1M	Vagina, Pancreas, Brain_Hippocampus, Nerve_Tibial, Brain_Putamen_basal_ganglia, Muscle_Skeletal	6	0.652	NA	0.0284
CENPQ	Pancreas, Cells_Transformed_fibroblasts, Esophagus_Mucosa, Adipose_Visceral_Omentum, Cells_EBV.transformed_lymphocytes, Colon_Sigmoid, Colon_Transverse, Liver, Prostate, Small_Intestine_Terminal_Ileum, Spleen, Artery_Coronary, Artery_Tibial, Esophagus_Gastroesophageal_Junction, Esophagus_Muscularis, Lung, Skin_Sun_Exposed_Lower_leg, Brain_Nucleus_accumbens_basal_ganglia, Nerve_Tibial, Whole_Blood, Artery_Aorta, Breast_Mammary_Tissue, Skin_Not_Sun_Exposed_Suprapubic, Adipose_Subcutaneous, Uterus, Brain_Cortex, Vagina, Testis, Brain_Frontal_Cortex_BA9, Thyroid, Brain_Hypothalamus, Brain_Cerebellar_Hemisphere, Stomach, Heart_Atrial_Appendage, Brain_Caudate_basal_ganglia, Brain_Anterior_cingulate_cortex_BA24, Muscle_Skeletal	37	0.0049	NA	0.000892
PEX3	Heart_Left_Ventricle, Cells_Transformed_fibroblasts, Adipose_Subcutaneous, Colon_Sigmoid	4	0.669	NA	0.046
CUL7	Brain_Putamen_basal_ganglia, Brain_Substantia_nigra, Adipose_Subcutaneous, Brain_Nucleus_accumbens_basal_ganglia	4	0.024	NA	3.68e-13
DTNBP1	Liver, Cells_EBV.transformed_lymphocytes, Nerve_Tibial, Testis, Artery_Aorta, Esophagus_Mucosa, Pituitary, Heart_Atrial_Appendage, Colon_Transverse, Stomach, Lung, Artery_Tibial, Brain_Hippocampus, Cells_Transformed_fibroblasts, Skin_Not_Sun_Exposed_Suprapubic, Artery_Coronary, Brain_Cerebellum, Minor_Salivary_Gland, Uterus, Pancreas, Adipose_Visceral_Omentum, Thyroid	22	0.154	NA	0.0161
GOPC	Artery_Tibial, Heart_Left_Ventricle, Breast_Mammary_Tissue, Brain_Frontal_Cortex_BA9, Muscle_Skeletal, Artery_Aorta, Artery_Coronary, Prostate, Esophagus_Gastroesophageal_Junction, Lung, Nerve_Tibial, Adipose_Subcutaneous, Esophagus_Muscularis, Thyroid, Brain_Cortex, Pancreas, Vagina	17	0.021	NA	0.000534
MRPS10	Brain_Amygdala, Adipose_Subcutaneous, Testis, Skin_Sun_Exposed_Lower_leg	4	0.798	NA	0.217
MCUR1	Testis, Spleen, Esophagus_Mucosa, Esophagus_Muscularis, Artery_Aorta, Liver, Uterus, Adipose_Visceral_Omentum, Thyroid, Muscle_Skeletal, Artery_Coronary, Artery_Tibial, Brain_Cerebellar_Hemisphere, Brain_Hippocampus, Colon_Sigmoid, Pituitary, Brain_Frontal_Cortex_BA9, Brain_Caudate_basal_ganglia, Brain_Spinal_cord_cervical_c.1, Brain_Cortex, Breast_Mammary_Tissue, Esophagus_Gastroesophageal_Junction, Heart_Atrial_Appendage, Lung, Whole_Blood, Nerve_Tibial, Adipose_Subcutaneous, Brain_Amygdala, Skin_Not_Sun_Exposed_Suprapubic, Brain_Putamen_basal_ganglia	30	0.142	NA	0.0376
FOXC1	Minor_Salivary_Gland, Vagina, Cells_EBV.transformed_lymphocytes, Spleen, Artery_Aorta, Brain_Spinal_cord_cervical_c.1	6	0.0041	NA	0.000418
TAB2	Nerve_Tibial, Cells_EBV.transformed_lymphocytes, Thyroid, Adrenal_Gland, Brain_Amygdala	5	0.168	NA	0.0178
GINM1	Esophagus_Muscularis, Stomach, Artery_Aorta, Heart_Atrial_Appendage, Minor_Salivary_Gland, Pancreas, Adipose_Visceral_Omentum, Thyroid, Colon_Transverse, Spleen, Artery_Coronary, Heart_Left_Ventricle, Prostate, Brain_Substantia_nigra, Whole_Blood, Brain_Cerebellar_Hemisphere, Esophagus_Mucosa, Muscle_Skeletal, Nerve_Tibial, Brain_Hippocampus	20	0.368	NA	0.0901
TRAF3IP2	Pancreas, Artery_Aorta, Breast_Mammary_Tissue, Heart_Atrial_Appendage, Thyroid, Cells_Transformed_fibroblasts, Esophagus_Mucosa, Pituitary, Cells_EBV.transformed_lymphocytes, Brain_Cortex, Adrenal_Gland, Skin_Not_Sun_Exposed_Suprapubic, Nerve_Tibial, Artery_Tibial, Heart_Left_Ventricle, Colon_Sigmoid	16	0.015	NA	0.00493
ATG5	Whole_Blood, Brain_Nucleus_accumbens_basal_ganglia, Heart_Left_Ventricle, Uterus	4	0.965	NA	0.164
ANKS1A	Brain_Cerebellum, Esophagus_Mucosa, Brain_Hypothalamus, Cells_EBV.transformed_lymphocytes, Stomach	5	0.318	NA	0.000836
ZNF76	Adrenal_Gland, Heart_Atrial_Appendage, Ovary, Colon_Sigmoid, Small_Intestine_Terminal_Ileum, Pancreas, Lung, Adipose_Visceral_Omentum, Muscle_Skeletal, Vagina, Esophagus_Mucosa, Whole_Blood, Testis, Artery_Aorta, Nerve_Tibial, Colon_Transverse, Adipose_Subcutaneous, Esophagus_Muscularis, Artery_Tibial, Skin_Not_Sun_Exposed_Suprapubic	20	0.033	NA	0.00387
TRAM2	Whole_Blood, Brain_Anterior_cingulate_cortex_BA24, Brain_Frontal_Cortex_BA9, Adrenal_Gland, Pancreas, Cells_Transformed_fibroblasts, Testis	7	0.069	NA	0.00591
TBC1D22B	Cells_Transformed_fibroblasts, Liver, Adipose_Subcutaneous, Muscle_Skeletal, Colon_Transverse	5	0.729	NA	0.0741
SNAP91	Stomach, Nerve_Tibial, Thyroid, Prostate, Artery_Tibial, Artery_Aorta, Esophagus_Muscularis, Heart_Left_Ventricle, Artery_Coronary, Esophagus_Gastroesophageal_Junction, Heart_Atrial_Appendage, Uterus, Muscle_Skeletal, Pituitary, Testis, Small_Intestine_Terminal_Ileum	16	0.146	NA	0.0731
TRMT11	Small_Intestine_Terminal_Ileum, Prostate, Brain_Cortex, Brain_Hippocampus, Esophagus_Gastroesophageal_Junction, Breast_Mammary_Tissue, Vagina	7	0.000156638	NA	8.98e-12
GPR116	Artery_Aorta, Adipose_Visceral_Omentum, Spleen, Skin_Sun_Exposed_Lower_leg, Brain_Spinal_cord_cervical_c.1, Breast_Mammary_Tissue, Adrenal_Gland, Nerve_Tibial, Artery_Tibial	9	0.033	NA	0.00121
RPS6KA2	Skin_Not_Sun_Exposed_Suprapubic, Skin_Sun_Exposed_Lower_leg, Breast_Mammary_Tissue, Brain_Frontal_Cortex_BA9, Brain_Cerebellum, Lung, Esophagus_Muscularis, Artery_Coronary, Cells_Transformed_fibroblasts, Small_Intestine_Terminal_Ileum	10	0.267	NA	0.021
PDCD2	Pituitary, Brain_Putamen_basal_ganglia, Brain_Frontal_Cortex_BA9, Thyroid, Pancreas, Heart_Atrial_Appendage, Colon_Sigmoid, Brain_Caudate_basal_ganglia, Brain_Spinal_cord_cervical_c.1, Brain_Cerebellar_Hemisphere, Esophagus_Muscularis, Ovary, Brain_Cerebellum, Brain_Cortex	14	0.339	NA	0.0431
IPCEF1	Brain_Spinal_cord_cervical_c.1, Muscle_Skeletal, Brain_Hippocampus, Small_Intestine_Terminal_Ileum, Cells_EBV.transformed_lymphocytes, Liver, Esophagus_Muscularis, Uterus, Lung, Adipose_Subcutaneous	10	0.45	NA	0.0044
TUBE1	Uterus, Esophagus_Muscularis, Artery_Tibial, Adipose_Visceral_Omentum, Brain_Hypothalamus, Artery_Coronary, Cells_EBV.transformed_lymphocytes	7	0.374	NA	0.0595
SYNJ2	Spleen, Esophagus_Muscularis, Colon_Transverse, Liver, Artery_Coronary, Brain_Cerebellum, Esophagus_Mucosa, Stomach, Esophagus_Gastroesophageal_Junction, Whole_Blood, Artery_Tibial, Adipose_Subcutaneous, Thyroid, Artery_Aorta	14	0.112	NA	0.0021
SCGN	Brain_Nucleus_accumbens_basal_ganglia, Brain_Frontal_Cortex_BA9, Heart_Atrial_Appendage, Pituitary, Brain_Putamen_basal_ganglia, Breast_Mammary_Tissue, Colon_Sigmoid, Prostate, Adipose_Subcutaneous, Thyroid, Heart_Left_Ventricle, Adipose_Visceral_Omentum, Nerve_Tibial, Adrenal_Gland, Esophagus_Muscularis	15	4.08e-32	NA	6.58e-75
LRRC16A	Ovary, Heart_Atrial_Appendage, Heart_Left_Ventricle, Muscle_Skeletal, Breast_Mammary_Tissue, Colon_Transverse, Adrenal_Gland, Brain_Caudate_basal_ganglia, Prostate, Skin_Not_Sun_Exposed_Suprapubic, Thyroid, Brain_Spinal_cord_cervical_c.1	12	2.39e-10	NA	2.26e-41
EPB41L2	Artery_Aorta, Adipose_Visceral_Omentum, Heart_Atrial_Appendage, Breast_Mammary_Tissue, Thyroid, Adipose_Subcutaneous, Artery_Tibial, Skin_Not_Sun_Exposed_Suprapubic, Lung, Nerve_Tibial, Brain_Frontal_Cortex_BA9, Pancreas, Esophagus_Gastroesophageal_Junction, Vagina, Esophagus_Muscularis	15	0.0066	NA	0.00234
RIMS1	Colon_Sigmoid, Testis, Esophagus_Gastroesophageal_Junction, Adipose_Subcutaneous, Skin_Sun_Exposed_Lower_leg, Esophagus_Muscularis, Esophagus_Mucosa, Breast_Mammary_Tissue, Brain_Nucleus_accumbens_basal_ganglia	9	0.602	NA	0.172
STX7	Cells_Transformed_fibroblasts, Brain_Cerebellum, Liver, Pituitary, Stomach, Brain_Hippocampus, Whole_Blood, Adrenal_Gland, Minor_Salivary_Gland, Artery_Coronary, Ovary, Brain_Substantia_nigra	12	0.787	NA	0.0149
DDX43	Brain_Hypothalamus, Brain_Cerebellum, Whole_Blood, Brain_Nucleus_accumbens_basal_ganglia, Pituitary, Brain_Cerebellar_Hemisphere, Artery_Aorta, Brain_Frontal_Cortex_BA9, Breast_Mammary_Tissue, Cells_Transformed_fibroblasts, Colon_Transverse, Small_Intestine_Terminal_Ileum, Adipose_Subcutaneous, Stomach, Brain_Cortex, Colon_Sigmoid, Heart_Left_Ventricle	17	0.237	NA	0.104
OSTM1	Adrenal_Gland, Brain_Frontal_Cortex_BA9, Brain_Anterior_cingulate_cortex_BA24, Esophagus_Muscularis, Adipose_Subcutaneous, Nerve_Tibial	6	0.873	NA	0.0752
FAM135A	Vagina, Brain_Hypothalamus, Brain_Amygdala, Brain_Caudate_basal_ganglia, Liver	5	0.957	NA	0.159
DOPEY1	Cells_EBV.transformed_lymphocytes, Ovary, Skin_Sun_Exposed_Lower_leg, Esophagus_Mucosa, Brain_Hippocampus, Muscle_Skeletal, Skin_Not_Sun_Exposed_Suprapubic, Spleen, Pancreas	9	0.545	NA	0.0912
LYRM2	Brain_Cerebellar_Hemisphere, Brain_Anterior_cingulate_cortex_BA24, Brain_Cortex, Brain_Amygdala, Lung, Testis, Brain_Substantia_nigra, Spleen, Brain_Caudate_basal_ganglia, Brain_Spinal_cord_cervical_c.1, Liver, Brain_Hypothalamus, Brain_Putamen_basal_ganglia, Pituitary, Thyroid, Whole_Blood, Brain_Nucleus_accumbens_basal_ganglia, Brain_Frontal_Cortex_BA9, Vagina, Brain_Hippocampus, Heart_Atrial_Appendage, Breast_Mammary_Tissue, Artery_Aorta, Colon_Transverse, Prostate, Muscle_Skeletal, Colon_Sigmoid, Adrenal_Gland	28	0.037	NA	0.00194
BCKDHB	Skin_Not_Sun_Exposed_Suprapubic, Adipose_Visceral_Omentum, Adrenal_Gland, Spleen, Thyroid, Skin_Sun_Exposed_Lower_leg, Esophagus_Mucosa, Esophagus_Gastroesophageal_Junction, Lung, Brain_Cortex, Cells_Transformed_fibroblasts, Adipose_Subcutaneous	12	0.021	NA	0.000465
HACE1	Artery_Coronary, Liver, Esophagus_Mucosa, Adrenal_Gland, Brain_Hippocampus, Artery_Aorta, Brain_Spinal_cord_cervical_c.1, Pancreas, Small_Intestine_Terminal_Ileum, Heart_Left_Ventricle, Adipose_Visceral_Omentum, Uterus, Testis, Cells_Transformed_fibroblasts, Pituitary, Nerve_Tibial, Brain_Anterior_cingulate_cortex_BA24, Brain_Nucleus_accumbens_basal_ganglia, Brain_Frontal_Cortex_BA9, Esophagus_Gastroesophageal_Junction, Brain_Cortex, Heart_Atrial_Appendage, Brain_Putamen_basal_ganglia	23	0.028	NA	5.11e-05
MAP3K4	Spleen, Brain_Nucleus_accumbens_basal_ganglia, Stomach, Esophagus_Muscularis, Adipose_Subcutaneous, Brain_Cerebellar_Hemisphere, Colon_Sigmoid	7	0.222	NA	0.0151
ESR1	Esophagus_Muscularis, Brain_Hippocampus, Whole_Blood, Adipose_Subcutaneous, Thyroid, Brain_Putamen_basal_ganglia, Spleen	7	0.065	NA	0.0133
RGS17	Esophagus_Mucosa, Cells_Transformed_fibroblasts, Prostate, Pituitary, Minor_Salivary_Gland, Brain_Nucleus_accumbens_basal_ganglia, Lung, Breast_Mammary_Tissue, Skin_Not_Sun_Exposed_Suprapubic, Adipose_Subcutaneous, Vagina, Brain_Hypothalamus, Liver, Adipose_Visceral_Omentum, Pancreas, Brain_Cerebellum, Brain_Cortex	17	0.000807771	NA	3.29e-05
EZR	Heart_Left_Ventricle, Brain_Cerebellar_Hemisphere, Artery_Coronary, Liver, Thyroid, Muscle_Skeletal	6	0.834	NA	0.0543
VNN3	Artery_Aorta, Liver	2	0.988	NA	0.375
ECHDC1	Brain_Putamen_basal_ganglia, Muscle_Skeletal, Brain_Caudate_basal_ganglia, Brain_Frontal_Cortex_BA9, Brain_Nucleus_accumbens_basal_ganglia, Brain_Cerebellar_Hemisphere, Skin_Not_Sun_Exposed_Suprapubic	7	0.073	NA	0.00216
HIVEP1	Esophagus_Muscularis, Lung, Artery_Tibial, Whole_Blood, Stomach, Muscle_Skeletal, Esophagus_Mucosa, Brain_Putamen_basal_ganglia, Pituitary, Esophagus_Gastroesophageal_Junction	10	0.128	NA	0.0116
CRISP3	Pancreas, Small_Intestine_Terminal_Ileum, Uterus, Spleen, Minor_Salivary_Gland, Brain_Cerebellum	6	0.21	NA	0.0196
SRPK1	Small_Intestine_Terminal_Ileum, Testis, Heart_Left_Ventricle, Brain_Cerebellar_Hemisphere, Whole_Blood, Thyroid, Artery_Aorta	7	0.443	NA	0.0397
BRPF3	Uterus, Brain_Nucleus_accumbens_basal_ganglia, Brain_Cerebellum, Liver, Esophagus_Gastroesophageal_Junction, Nerve_Tibial, Brain_Caudate_basal_ganglia, Brain_Cortex	8	0.27	NA	0.0353
TMEM14A	Esophagus_Mucosa, Whole_Blood, Artery_Aorta, Cells_EBV.transformed_lymphocytes, Nerve_Tibial, Stomach, Liver, Lung, Vagina, Breast_Mammary_Tissue, Brain_Spinal_cord_cervical_c.1, Artery_Coronary, Brain_Cerebellum	13	0.007	NA	0.00334
EFHC1	Adipose_Subcutaneous, Esophagus_Gastroesophageal_Junction, Ovary, Brain_Hypothalamus, Colon_Transverse, Cells_EBV.transformed_lymphocytes, Artery_Tibial, Brain_Putamen_basal_ganglia, Pancreas, Skin_Sun_Exposed_Lower_leg, Brain_Anterior_cingulate_cortex_BA24, Brain_Cerebellar_Hemisphere, Heart_Left_Ventricle, Brain_Substantia_nigra, Esophagus_Muscularis, Pituitary, Breast_Mammary_Tissue, Esophagus_Mucosa, Vagina	19	0.144	NA	0.0151
HSP90AB1	Colon_Transverse, Stomach, Muscle_Skeletal, Artery_Tibial	4	0.0062	NA	3.81e-05
CDC5L	Heart_Atrial_Appendage, Cells_Transformed_fibroblasts, Muscle_Skeletal, Esophagus_Mucosa, Testis, Lung, Cells_EBV.transformed_lymphocytes, Skin_Not_Sun_Exposed_Suprapubic, Brain_Cerebellum, Pancreas, Brain_Spinal_cord_cervical_c.1, Brain_Caudate_basal_ganglia, Artery_Tibial	13	0.022	NA	0.0129
DSP	Breast_Mammary_Tissue, Colon_Transverse	2	0.0023	NA	4.88e-14
COL12A1	Brain_Nucleus_accumbens_basal_ganglia, Vagina, Heart_Left_Ventricle	3	0.844	NA	0.0741
BTN3A3	Spleen, Pancreas, Brain_Cortex, Nerve_Tibial, Artery_Coronary, Skin_Sun_Exposed_Lower_leg, Brain_Cerebellum, Brain_Cerebellar_Hemisphere, Testis, Adrenal_Gland, Cells_Transformed_fibroblasts, Colon_Transverse, Breast_Mammary_Tissue, Stomach	14	7.81e-08	1.1e-37	1.62e-21
TDP2	Whole_Blood, Esophagus_Gastroesophageal_Junction, Esophagus_Muscularis, Colon_Transverse, Prostate, Pituitary, Stomach, Brain_Hippocampus, Muscle_Skeletal, Brain_Nucleus_accumbens_basal_ganglia, Pancreas, Brain_Amygdala	12	0.0041	NA	3e-05
FRK	Spleen, Cells_Transformed_fibroblasts, Esophagus_Muscularis, Small_Intestine_Terminal_Ileum, Stomach, Adipose_Visceral_Omentum, Esophagus_Gastroesophageal_Junction, Colon_Sigmoid, Pancreas, Breast_Mammary_Tissue, Brain_Spinal_cord_cervical_c.1, Skin_Sun_Exposed_Lower_leg, Artery_Coronary, Artery_Aorta, Nerve_Tibial, Artery_Tibial, Adrenal_Gland, Muscle_Skeletal, Skin_Not_Sun_Exposed_Suprapubic, Esophagus_Mucosa, Pituitary, Heart_Atrial_Appendage, Cells_EBV.transformed_lymphocytes, Colon_Transverse, Testis	25	0.000129191	NA	0.000102
DSE	Artery_Aorta, Lung, Colon_Sigmoid, Cells_EBV.transformed_lymphocytes, Breast_Mammary_Tissue, Nerve_Tibial, Brain_Nucleus_accumbens_basal_ganglia, Skin_Sun_Exposed_Lower_leg, Whole_Blood, Brain_Substantia_nigra	10	0.042	NA	0.000674
RWDD1	Stomach, Colon_Sigmoid, Liver, Brain_Hippocampus, Brain_Amygdala, Skin_Not_Sun_Exposed_Suprapubic, Uterus, Prostate, Esophagus_Muscularis, Vagina, Artery_Aorta	11	0.182	NA	0.00705
RSPH4A	Heart_Atrial_Appendage, Colon_Sigmoid, Brain_Cerebellar_Hemisphere, Muscle_Skeletal, Brain_Anterior_cingulate_cortex_BA24, Nerve_Tibial, Cells_EBV.transformed_lymphocytes, Brain_Putamen_basal_ganglia, Adipose_Subcutaneous, Artery_Coronary, Artery_Tibial, Breast_Mammary_Tissue, Esophagus_Muscularis, Heart_Left_Ventricle, Skin_Sun_Exposed_Lower_leg, Thyroid, Skin_Not_Sun_Exposed_Suprapubic, Cells_Transformed_fibroblasts, Minor_Salivary_Gland, Pancreas, Brain_Amygdala	21	0.629	NA	0.0117
MAK	Vagina, Brain_Amygdala, Ovary, Esophagus_Muscularis, Testis, Thyroid, Brain_Substantia_nigra, Colon_Transverse, Muscle_Skeletal, Breast_Mammary_Tissue, Cells_EBV.transformed_lymphocytes	11	0.00147686	NA	0.00682
GCNT2	Artery_Tibial, Thyroid, Brain_Putamen_basal_ganglia, Adipose_Subcutaneous, Pituitary, Spleen, Esophagus_Mucosa, Whole_Blood, Esophagus_Muscularis, Muscle_Skeletal, Nerve_Tibial	11	0.00026074	NA	1.01e-06
SMIM8	Brain_Amygdala, Stomach, Testis, Prostate, Colon_Transverse, Brain_Spinal_cord_cervical_c.1, Adrenal_Gland, Heart_Left_Ventricle, Skin_Sun_Exposed_Lower_leg, Nerve_Tibial, Esophagus_Gastroesophageal_Junction, Cells_EBV.transformed_lymphocytes, Adipose_Visceral_Omentum, Pancreas, Artery_Coronary, Esophagus_Mucosa, Cells_Transformed_fibroblasts, Adipose_Subcutaneous, Artery_Tibial	19	0.257	0.814	0.031
CEP85L	Brain_Caudate_basal_ganglia, Brain_Cerebellum, Brain_Anterior_cingulate_cortex_BA24, Cells_Transformed_fibroblasts, Brain_Cortex, Brain_Spinal_cord_cervical_c.1, Brain_Cerebellar_Hemisphere, Adipose_Subcutaneous, Brain_Substantia_nigra, Spleen	10	0.536	NA	0.0848
ADTRP	Brain_Frontal_Cortex_BA9, Testis, Esophagus_Muscularis, Cells_EBV.transformed_lymphocytes, Pancreas, Adipose_Subcutaneous, Artery_Tibial, Brain_Hypothalamus, Thyroid, Adrenal_Gland, Adipose_Visceral_Omentum, Cells_Transformed_fibroblasts	12	0.121	0.371	0.000563
ASF1A	Brain_Cortex, Brain_Amygdala, Muscle_Skeletal, Thyroid, Adipose_Subcutaneous, Nerve_Tibial, Esophagus_Mucosa, Brain_Caudate_basal_ganglia, Brain_Cerebellum, Lung, Brain_Hippocampus, Skin_Not_Sun_Exposed_Suprapubic, Colon_Sigmoid	13	0.175	NA	0.00416
MCM9	Vagina, Artery_Aorta, Heart_Atrial_Appendage, Colon_Sigmoid, Skin_Not_Sun_Exposed_Suprapubic, Breast_Mammary_Tissue, Muscle_Skeletal, Lung, Artery_Tibial, Spleen, Cells_Transformed_fibroblasts, Esophagus_Muscularis, Brain_Cortex, Thyroid	14	0.062	NA	0.00908
FAM184A	Brain_Frontal_Cortex_BA9, Heart_Atrial_Appendage, Nerve_Tibial, Esophagus_Mucosa, Skin_Sun_Exposed_Lower_leg, Heart_Left_Ventricle, Ovary, Artery_Coronary, Skin_Not_Sun_Exposed_Suprapubic, Adipose_Subcutaneous, Adipose_Visceral_Omentum, Brain_Cortex, Breast_Mammary_Tissue, Muscle_Skeletal, Brain_Hippocampus, Artery_Tibial, Pituitary, Colon_Transverse, Minor_Salivary_Gland, Liver, Small_Intestine_Terminal_Ileum	21	0.01	NA	0.000788
RNGTT	Prostate, Cells_EBV.transformed_lymphocytes, Brain_Hippocampus, Testis, Spleen, Esophagus_Mucosa, Artery_Aorta, Uterus, Nerve_Tibial, Brain_Spinal_cord_cervical_c.1	10	0.154	NA	0.0101
GABRR2	Brain_Frontal_Cortex_BA9, Adipose_Visceral_Omentum, Testis, Brain_Putamen_basal_ganglia, Brain_Cortex, Skin_Not_Sun_Exposed_Suprapubic, Uterus, Whole_Blood, Esophagus_Mucosa, Brain_Cerebellar_Hemisphere, Esophagus_Muscularis, Muscle_Skeletal, Thyroid, Breast_Mammary_Tissue, Lung, Brain_Cerebellum, Cells_Transformed_fibroblasts, Ovary, Brain_Anterior_cingulate_cortex_BA24, Adipose_Subcutaneous, Artery_Aorta, Cells_EBV.transformed_lymphocytes, Liver, Nerve_Tibial, Stomach, Artery_Coronary, Artery_Tibial, Colon_Sigmoid, Colon_Transverse, Esophagus_Gastroesophageal_Junction, Heart_Atrial_Appendage, Heart_Left_Ventricle, Pancreas, Prostate, Small_Intestine_Terminal_Ileum, Vagina	36	0.031	9.5e-08	0.00472
SERINC1	Adipose_Visceral_Omentum, Esophagus_Muscularis, Whole_Blood, Brain_Cortex, Prostate, Testis, Colon_Sigmoid, Lung, Colon_Transverse, Artery_Tibial	10	0.019	NA	0.000639
HDDC2	Cells_EBV.transformed_lymphocytes, Brain_Cerebellum, Adipose_Visceral_Omentum, Brain_Nucleus_accumbens_basal_ganglia, Nerve_Tibial	5	0.214	NA	0.000236
TPD52L1	Uterus, Nerve_Tibial, Brain_Cerebellar_Hemisphere, Adipose_Visceral_Omentum, Brain_Caudate_basal_ganglia, Brain_Anterior_cingulate_cortex_BA24, Esophagus_Muscularis, Heart_Left_Ventricle, Thyroid, Brain_Amygdala, Skin_Sun_Exposed_Lower_leg, Muscle_Skeletal, Brain_Cortex, Small_Intestine_Terminal_Ileum	14	0.246	NA	0.0313
HINT3	Skin_Not_Sun_Exposed_Suprapubic, Brain_Nucleus_accumbens_basal_ganglia, Adipose_Subcutaneous, Skin_Sun_Exposed_Lower_leg, Breast_Mammary_Tissue, Testis, Stomach, Artery_Aorta, Esophagus_Muscularis, Pancreas	10	3.99e-05	NA	1.46e-09
NCOA7	Spleen, Pancreas, Muscle_Skeletal, Nerve_Tibial, Brain_Anterior_cingulate_cortex_BA24, Breast_Mammary_Tissue, Skin_Not_Sun_Exposed_Suprapubic, Brain_Nucleus_accumbens_basal_ganglia, Brain_Spinal_cord_cervical_c.1, Brain_Substantia_nigra, Brain_Hippocampus, Colon_Transverse, Pituitary	13	2.81e-05	NA	1.21e-13
FAM65B	Nerve_Tibial, Heart_Left_Ventricle, Brain_Spinal_cord_cervical_c.1, Cells_Transformed_fibroblasts, Esophagus_Muscularis, Brain_Hippocampus, Adipose_Visceral_Omentum	7	0.03	NA	0.00541
SASH1	Skin_Not_Sun_Exposed_Suprapubic, Brain_Putamen_basal_ganglia, Brain_Spinal_cord_cervical_c.1, Brain_Cortex, Brain_Nucleus_accumbens_basal_ganglia, Brain_Cerebellar_Hemisphere, Muscle_Skeletal, Esophagus_Mucosa, Brain_Hypothalamus, Esophagus_Muscularis	10	0.815	NA	0.128
UST	Adrenal_Gland, Brain_Anterior_cingulate_cortex_BA24, Brain_Frontal_Cortex_BA9, Brain_Cortex, Vagina, Colon_Sigmoid, Brain_Spinal_cord_cervical_c.1, Stomach	8	0.048	NA	0.00635
ULBP1	Nerve_Tibial, Uterus, Colon_Sigmoid, Artery_Coronary, Muscle_Skeletal, Adipose_Visceral_Omentum, Thyroid, Prostate, Brain_Amygdala, Heart_Atrial_Appendage, Heart_Left_Ventricle	11	0.058	NA	0.00137
MTRF1L	Brain_Cerebellar_Hemisphere	1	0.688	NA	0.148
PPARD	Pituitary, Ovary, Esophagus_Muscularis, Brain_Nucleus_accumbens_basal_ganglia, Brain_Cerebellum, Testis, Brain_Hippocampus, Adrenal_Gland, Brain_Spinal_cord_cervical_c.1, Skin_Not_Sun_Exposed_Suprapubic	10	0.089	NA	0.00139
FANCE	Brain_Cerebellum, Adipose_Subcutaneous, Brain_Caudate_basal_ganglia, Artery_Aorta, Muscle_Skeletal, Stomach, Adrenal_Gland, Ovary, Skin_Not_Sun_Exposed_Suprapubic, Spleen, Cells_Transformed_fibroblasts	11	0.487	NA	0.0664
TULP1	Spleen, Vagina, Brain_Hippocampus, Adipose_Subcutaneous, Colon_Sigmoid, Esophagus_Mucosa, Adipose_Visceral_Omentum	7	0.702	NA	0.0208
SLC26A8	Heart_Atrial_Appendage, Brain_Hypothalamus, Breast_Mammary_Tissue, Cells_Transformed_fibroblasts, Skin_Not_Sun_Exposed_Suprapubic, Colon_Transverse, Esophagus_Gastroesophageal_Junction, Esophagus_Mucosa, Small_Intestine_Terminal_Ileum, Stomach, Artery_Tibial, Minor_Salivary_Gland, Uterus, Adipose_Visceral_Omentum, Testis, Artery_Coronary, Artery_Aorta, Adrenal_Gland, Thyroid, Nerve_Tibial, Esophagus_Muscularis, Colon_Sigmoid, Brain_Caudate_basal_ganglia, Spleen, Whole_Blood, Adipose_Subcutaneous, Ovary, Skin_Sun_Exposed_Lower_leg, Brain_Nucleus_accumbens_basal_ganglia	29	0.064	NA	0.0522
MAPK14	Brain_Amygdala, Breast_Mammary_Tissue, Testis, Brain_Cerebellar_Hemisphere, Artery_Tibial, Brain_Cortex, Stomach, Brain_Cerebellum, Muscle_Skeletal, Thyroid, Small_Intestine_Terminal_Ileum, Heart_Atrial_Appendage, Skin_Sun_Exposed_Lower_leg, Brain_Frontal_Cortex_BA9, Colon_Transverse, Vagina, Nerve_Tibial, Whole_Blood, Artery_Aorta, Artery_Coronary, Esophagus_Gastroesophageal_Junction, Skin_Not_Sun_Exposed_Suprapubic	22	0.097	NA	0.00574
KCTD20	Skin_Sun_Exposed_Lower_leg, Muscle_Skeletal, Nerve_Tibial, Artery_Aorta, Prostate, Testis, Adipose_Visceral_Omentum, Brain_Cerebellum, Adipose_Subcutaneous, Cells_Transformed_fibroblasts, Stomach, Skin_Not_Sun_Exposed_Suprapubic, Brain_Amygdala, Esophagus_Gastroesophageal_Junction	14	0.0014	NA	0.00938
SOD2	Muscle_Skeletal, Adrenal_Gland, Cells_EBV.transformed_lymphocytes, Thyroid, Esophagus_Mucosa, Brain_Substantia_nigra, Skin_Not_Sun_Exposed_Suprapubic	7	0.011	NA	0.00789
MRPL18	Brain_Nucleus_accumbens_basal_ganglia, Small_Intestine_Terminal_Ileum	2	0.789	NA	0.0569
MCM3	Stomach, Artery_Aorta, Small_Intestine_Terminal_Ileum, Whole_Blood, Artery_Tibial, Skin_Sun_Exposed_Lower_leg, Brain_Anterior_cingulate_cortex_BA24, Brain_Hippocampus, Spleen, Muscle_Skeletal, Heart_Atrial_Appendage, Vagina	12	0.629	NA	0.00885
RNF8	Heart_Left_Ventricle, Colon_Transverse, Lung, Esophagus_Muscularis, Uterus, Brain_Spinal_cord_cervical_c.1, Nerve_Tibial	7	0.572	NA	0.0367
PHACTR1	Thyroid, Ovary, Heart_Atrial_Appendage, Colon_Transverse, Esophagus_Mucosa, Muscle_Skeletal, Nerve_Tibial	7	0.149	NA	0.00775
MDGA1	Brain_Anterior_cingulate_cortex_BA24, Brain_Nucleus_accumbens_basal_ganglia	2	0.943	NA	0.263
FBXO9	Muscle_Skeletal, Heart_Left_Ventricle, Esophagus_Gastroesophageal_Junction, Spleen, Adrenal_Gland, Brain_Spinal_cord_cervical_c.1	6	0.01	NA	0.000179
CD83	Vagina, Brain_Amygdala, Colon_Sigmoid, Artery_Tibial, Skin_Not_Sun_Exposed_Suprapubic, Brain_Anterior_cingulate_cortex_BA24	6	0.847	NA	0.0639
MDN1	Adrenal_Gland, Testis, Colon_Transverse, Cells_Transformed_fibroblasts, Adipose_Visceral_Omentum, Pituitary, Artery_Aorta, Brain_Cerebellum, Cells_EBV.transformed_lymphocytes, Minor_Salivary_Gland, Liver, Breast_Mammary_Tissue, Esophagus_Mucosa, Muscle_Skeletal, Artery_Tibial, Uterus, Nerve_Tibial, Brain_Substantia_nigra, Thyroid	19	0.0061	NA	0.000453
GLP1R	Brain_Putamen_basal_ganglia, Adipose_Visceral_Omentum, Brain_Spinal_cord_cervical_c.1, Stomach, Heart_Atrial_Appendage, Brain_Frontal_Cortex_BA9, Pancreas, Brain_Cerebellar_Hemisphere	8	0.119	NA	0.0131
SAYSD1	Adipose_Visceral_Omentum, Cells_EBV.transformed_lymphocytes, Testis, Pituitary, Skin_Sun_Exposed_Lower_leg, Adipose_Subcutaneous, Cells_Transformed_fibroblasts, Adrenal_Gland, Skin_Not_Sun_Exposed_Suprapubic	9	0.009	NA	0.000555
BMP5	Brain_Cerebellum, Testis	2	0.737	NA	0.0294
CAP2	Small_Intestine_Terminal_Ileum, Brain_Nucleus_accumbens_basal_ganglia, Heart_Left_Ventricle, Brain_Cerebellar_Hemisphere, Minor_Salivary_Gland, Spleen, Brain_Cerebellum, Esophagus_Muscularis, Liver	9	0.183	NA	0.0208
TREML2	Esophagus_Gastroesophageal_Junction, Artery_Coronary, Vagina, Prostate, Adipose_Subcutaneous, Brain_Hypothalamus, Uterus, Brain_Spinal_cord_cervical_c.1	8	0.025	NA	0.0349
ZNF451	Liver, Brain_Hypothalamus, Breast_Mammary_Tissue, Brain_Caudate_basal_ganglia, Brain_Putamen_basal_ganglia, Artery_Tibial, Muscle_Skeletal, Cells_EBV.transformed_lymphocytes, Adrenal_Gland, Heart_Atrial_Appendage, Brain_Cortex	11	0.091	NA	0.0238
BAG2	Pancreas, Brain_Hypothalamus, Adrenal_Gland, Skin_Not_Sun_Exposed_Suprapubic, Colon_Transverse, Brain_Frontal_Cortex_BA9, Pituitary, Brain_Putamen_basal_ganglia, Whole_Blood, Brain_Cortex, Esophagus_Muscularis	11	0.143	NA	0.0248
GPR63	Artery_Aorta, Artery_Tibial, Skin_Sun_Exposed_Lower_leg, Esophagus_Muscularis, Heart_Atrial_Appendage, Adipose_Subcutaneous, Muscle_Skeletal, Skin_Not_Sun_Exposed_Suprapubic, Breast_Mammary_Tissue, Cells_Transformed_fibroblasts, Esophagus_Mucosa, Brain_Nucleus_accumbens_basal_ganglia, Nerve_Tibial, Testis, Artery_Coronary, Colon_Transverse, Brain_Putamen_basal_ganglia, Uterus, Lung, Minor_Salivary_Gland, Brain_Cerebellar_Hemisphere, Thyroid	22	0.025	NA	0.00531
KHDRBS2	Thyroid, Adipose_Subcutaneous, Esophagus_Gastroesophageal_Junction, Vagina, Brain_Anterior_cingulate_cortex_BA24, Uterus, Spleen	7	0.85	NA	0.254
FBXL4	Lung, Thyroid, Brain_Anterior_cingulate_cortex_BA24, Colon_Sigmoid, Brain_Spinal_cord_cervical_c.1, Pituitary, Esophagus_Gastroesophageal_Junction, Whole_Blood, Prostate, Muscle_Skeletal, Artery_Aorta, Heart_Left_Ventricle, Breast_Mammary_Tissue, Adipose_Subcutaneous, Testis, Brain_Cortex, Heart_Atrial_Appendage, Artery_Tibial	18	0.032	NA	0.026
E2F3	Brain_Cerebellum, Muscle_Skeletal, Thyroid, Artery_Tibial, Brain_Substantia_nigra, Adipose_Subcutaneous	6	0.041	NA	0.00832
PTP4A1	Adipose_Visceral_Omentum, Skin_Not_Sun_Exposed_Suprapubic, Adipose_Subcutaneous, Heart_Atrial_Appendage, Brain_Cerebellar_Hemisphere, Nerve_Tibial, Lung	7	0.201	NA	0.0105
ASCC3	Adipose_Visceral_Omentum, Whole_Blood, Minor_Salivary_Gland, Muscle_Skeletal, Nerve_Tibial, Esophagus_Muscularis, Testis, Breast_Mammary_Tissue, Lung, Pancreas, Stomach, Adipose_Subcutaneous, Thyroid, Brain_Amygdala, Skin_Sun_Exposed_Lower_leg, Brain_Cortex, Liver, Skin_Not_Sun_Exposed_Suprapubic, Ovary, Brain_Hypothalamus	20	0.0054	NA	0.000431
BVES	Brain_Amygdala, Adipose_Subcutaneous, Breast_Mammary_Tissue, Heart_Left_Ventricle, Testis, Brain_Cerebellum, Brain_Frontal_Cortex_BA9, Cells_Transformed_fibroblasts, Artery_Coronary, Stomach, Artery_Aorta, Ovary, Artery_Tibial, Adipose_Visceral_Omentum, Colon_Transverse, Esophagus_Gastroesophageal_Junction, Esophagus_Mucosa, Esophagus_Muscularis, Skin_Sun_Exposed_Lower_leg, Colon_Sigmoid, Lung, Skin_Not_Sun_Exposed_Suprapubic, Vagina, Minor_Salivary_Gland, Liver, Uterus, Spleen	27	0.092	NA	0.00758
COL9A1	Pancreas, Brain_Spinal_cord_cervical_c.1	2	0.98	NA	0.13
MED23	Nerve_Tibial, Brain_Hypothalamus, Esophagus_Muscularis, Skin_Not_Sun_Exposed_Suprapubic, Muscle_Skeletal, Testis, Colon_Sigmoid, Pituitary, Whole_Blood, Pancreas, Artery_Tibial, Adipose_Visceral_Omentum, Adrenal_Gland, Spleen, Small_Intestine_Terminal_Ileum	15	0.042	NA	0.0224
WASF1	Nerve_Tibial, Ovary, Brain_Hypothalamus, Breast_Mammary_Tissue, Lung, Skin_Sun_Exposed_Lower_leg, Muscle_Skeletal, Colon_Transverse, Adipose_Visceral_Omentum, Artery_Aorta, Artery_Tibial, Adipose_Subcutaneous, Thyroid, Liver, Colon_Sigmoid, Vagina, Skin_Not_Sun_Exposed_Suprapubic, Cells_Transformed_fibroblasts, Testis, Spleen, Esophagus_Muscularis, Heart_Left_Ventricle, Heart_Atrial_Appendage, Brain_Caudate_basal_ganglia, Brain_Cerebellar_Hemisphere	25	0.031	NA	0.0125
GPLD1	Adipose_Subcutaneous, Prostate, Esophagus_Mucosa, Colon_Sigmoid, Esophagus_Gastroesophageal_Junction, Nerve_Tibial, Artery_Tibial, Colon_Transverse, Brain_Putamen_basal_ganglia, Artery_Coronary, Breast_Mammary_Tissue, Esophagus_Muscularis, Brain_Anterior_cingulate_cortex_BA24, Ovary, Skin_Sun_Exposed_Lower_leg, Spleen	16	0.001	NA	0.00248
ALDH5A1	Brain_Substantia_nigra, Esophagus_Mucosa, Brain_Caudate_basal_ganglia, Brain_Amygdala, Adrenal_Gland, Pituitary, Whole_Blood	7	0.286	NA	0.00608
AIM1	Cells_EBV.transformed_lymphocytes, Small_Intestine_Terminal_Ileum, Brain_Anterior_cingulate_cortex_BA24, Adipose_Subcutaneous, Cells_Transformed_fibroblasts, Colon_Sigmoid, Nerve_Tibial, Brain_Cerebellum, Whole_Blood, Skin_Not_Sun_Exposed_Suprapubic	10	0.924	NA	0.0401
VNN1	Pancreas, Breast_Mammary_Tissue	2	0.717	NA	0.0274
VNN2	Brain_Putamen_basal_ganglia, Brain_Amygdala, Brain_Spinal_cord_cervical_c.1, Brain_Substantia_nigra	4	0.753	NA	0.0788
ACOT13	Esophagus_Muscularis, Adipose_Subcutaneous, Adipose_Visceral_Omentum, Breast_Mammary_Tissue, Heart_Left_Ventricle, Muscle_Skeletal, Adrenal_Gland, Brain_Caudate_basal_ganglia, Colon_Sigmoid, Thyroid, Esophagus_Gastroesophageal_Junction, Nerve_Tibial, Pituitary, Brain_Cerebellum, Skin_Sun_Exposed_Lower_leg, Artery_Tibial, Stomach, Esophagus_Mucosa, Brain_Anterior_cingulate_cortex_BA24, Brain_Nucleus_accumbens_basal_ganglia, Skin_Not_Sun_Exposed_Suprapubic, Pancreas, Lung, Spleen, Uterus	25	6.36e-05	NA	0.000415
SMAP1	Testis	1	0.965	NA	0.154
RPS12	Whole_Blood, Heart_Left_Ventricle, Brain_Hippocampus, Brain_Frontal_Cortex_BA9, Brain_Spinal_cord_cervical_c.1	5	0.866	NA	0.0975
C6orf62	Liver, Pituitary, Uterus, Brain_Caudate_basal_ganglia, Colon_Sigmoid	5	0.226	NA	6.58e-05
B3GAT2	Brain_Nucleus_accumbens_basal_ganglia, Whole_Blood, Heart_Left_Ventricle	3	0.734	NA	0.0552
GMNN	Lung, Colon_Transverse, Brain_Spinal_cord_cervical_c.1, Brain_Nucleus_accumbens_basal_ganglia, Brain_Substantia_nigra, Thyroid, Artery_Aorta, Minor_Salivary_Gland, Liver, Nerve_Tibial, Whole_Blood	11	0.000212117	NA	1.12e-05
HBS1L	Brain_Cerebellum, Adrenal_Gland, Brain_Spinal_cord_cervical_c.1, Esophagus_Mucosa, Brain_Caudate_basal_ganglia, Brain_Hippocampus, Brain_Substantia_nigra, Nerve_Tibial, Vagina, Cells_Transformed_fibroblasts, Skin_Not_Sun_Exposed_Suprapubic, Heart_Atrial_Appendage, Stomach, Pituitary, Brain_Frontal_Cortex_BA9, Lung, Brain_Cortex, Breast_Mammary_Tissue, Brain_Putamen_basal_ganglia, Adipose_Visceral_Omentum, Brain_Hypothalamus, Uterus, Brain_Amygdala, Brain_Nucleus_accumbens_basal_ganglia, Whole_Blood, Muscle_Skeletal, Heart_Left_Ventricle, Thyroid, Esophagus_Muscularis, Skin_Sun_Exposed_Lower_leg, Spleen, Colon_Sigmoid, Prostate, Esophagus_Gastroesophageal_Junction, Artery_Coronary, Artery_Aorta, Brain_Anterior_cingulate_cortex_BA24, Artery_Tibial, Adipose_Subcutaneous, Colon_Transverse, Testis	41	0.007	NA	0.00568
TRIM38	Cells_EBV.transformed_lymphocytes, Artery_Aorta, Esophagus_Gastroesophageal_Junction, Whole_Blood, Cells_Transformed_fibroblasts, Minor_Salivary_Gland, Ovary, Adipose_Visceral_Omentum, Colon_Sigmoid, Adipose_Subcutaneous, Pancreas, Heart_Atrial_Appendage, Colon_Transverse, Breast_Mammary_Tissue, Artery_Tibial, Esophagus_Muscularis, Thyroid, Brain_Cerebellum, Testis, Nerve_Tibial, Brain_Amygdala, Skin_Sun_Exposed_Lower_leg, Heart_Left_Ventricle, Skin_Not_Sun_Exposed_Suprapubic, Muscle_Skeletal, Brain_Nucleus_accumbens_basal_ganglia	26	6.57e-06	NA	2.02e-105
PEX7	Brain_Substantia_nigra, Whole_Blood, Brain_Spinal_cord_cervical_c.1, Brain_Amygdala, Brain_Cerebellar_Hemisphere, Muscle_Skeletal, Pituitary, Artery_Aorta, Esophagus_Mucosa, Skin_Sun_Exposed_Lower_leg, Brain_Hippocampus, Pancreas, Adipose_Subcutaneous, Adipose_Visceral_Omentum, Adrenal_Gland, Artery_Tibial, Brain_Caudate_basal_ganglia, Brain_Cortex, Brain_Frontal_Cortex_BA9, Brain_Hypothalamus, Brain_Putamen_basal_ganglia, Breast_Mammary_Tissue, Colon_Sigmoid, Colon_Transverse, Esophagus_Gastroesophageal_Junction, Esophagus_Muscularis, Heart_Atrial_Appendage, Heart_Left_Ventricle, Liver, Prostate, Skin_Not_Sun_Exposed_Suprapubic, Spleen, Stomach, Testis, Thyroid, Vagina	36	0.145	1.14e-31	0.00154
ZBTB24	Brain_Spinal_cord_cervical_c.1, Artery_Tibial	2	0.616	NA	0.0378
FIG4	Breast_Mammary_Tissue, Artery_Aorta, Brain_Caudate_basal_ganglia, Brain_Nucleus_accumbens_basal_ganglia, Colon_Sigmoid, Brain_Anterior_cingulate_cortex_BA24, Heart_Atrial_Appendage	7	0.779	NA	0.0945
PERP	Esophagus_Gastroesophageal_Junction, Adipose_Subcutaneous, Breast_Mammary_Tissue, Adipose_Visceral_Omentum, Colon_Sigmoid, Artery_Aorta, Muscle_Skeletal, Heart_Left_Ventricle, Brain_Hypothalamus	9	0.83	0.525	0.0476
KIAA1244	Brain_Putamen_basal_ganglia, Skin_Not_Sun_Exposed_Suprapubic, Heart_Atrial_Appendage, Nerve_Tibial, Adipose_Visceral_Omentum, Small_Intestine_Terminal_Ileum, Esophagus_Muscularis, Brain_Nucleus_accumbens_basal_ganglia	8	0.592	NA	0.12
SLC16A10	Brain_Cerebellar_Hemisphere, Heart_Left_Ventricle, Lung, Testis, Thyroid, Brain_Spinal_cord_cervical_c.1, Brain_Nucleus_accumbens_basal_ganglia, Nerve_Tibial, Colon_Sigmoid, Adipose_Visceral_Omentum	10	0.012	NA	0.00409
GPR126	Pancreas, Muscle_Skeletal, Ovary, Skin_Sun_Exposed_Lower_leg, Colon_Sigmoid, Artery_Tibial, Adipose_Subcutaneous, Skin_Not_Sun_Exposed_Suprapubic	8	0.232	NA	0.0142
PHACTR2	Adipose_Visceral_Omentum, Brain_Cerebellar_Hemisphere, Artery_Coronary, Pancreas, Brain_Substantia_nigra	5	0.301	NA	0.0207
CCR6	Skin_Not_Sun_Exposed_Suprapubic, Esophagus_Muscularis, Prostate, Minor_Salivary_Gland, Esophagus_Mucosa, Brain_Spinal_cord_cervical_c.1, Adrenal_Gland, Testis, Brain_Cerebellum, Brain_Substantia_nigra	10	0.075	NA	0.00445
PACRG	Pancreas, Testis, Brain_Frontal_Cortex_BA9, Lung	4	0.957	NA	0.246
MDFI	Brain_Amygdala, Brain_Frontal_Cortex_BA9, Adipose_Subcutaneous, Brain_Spinal_cord_cervical_c.1, Skin_Sun_Exposed_Lower_leg, Thyroid, Artery_Coronary, Brain_Cerebellar_Hemisphere, Lung, Esophagus_Mucosa, Brain_Nucleus_accumbens_basal_ganglia, Brain_Putamen_basal_ganglia, Brain_Anterior_cingulate_cortex_BA24	13	0.000658421	NA	0.000283
TFEB	Muscle_Skeletal, Lung, Brain_Nucleus_accumbens_basal_ganglia, Artery_Coronary, Colon_Transverse, Vagina, Esophagus_Gastroesophageal_Junction, Brain_Putamen_basal_ganglia, Brain_Substantia_nigra	9	0.04	NA	0.00192
SMOC2	Stomach, Brain_Spinal_cord_cervical_c.1, Spleen, Vagina, Artery_Aorta, Esophagus_Muscularis, Skin_Not_Sun_Exposed_Suprapubic, Brain_Anterior_cingulate_cortex_BA24, Lung, Brain_Caudate_basal_ganglia	10	0.673	NA	0.0431
CCND3	Breast_Mammary_Tissue, Spleen, Brain_Caudate_basal_ganglia, Brain_Cerebellum, Skin_Sun_Exposed_Lower_leg, Skin_Not_Sun_Exposed_Suprapubic, Adrenal_Gland, Esophagus_Gastroesophageal_Junction, Brain_Spinal_cord_cervical_c.1, Nerve_Tibial, Lung	11	0.016	NA	0.0137
BYSL	Lung, Artery_Coronary, Stomach, Pituitary, Whole_Blood, Vagina, Brain_Spinal_cord_cervical_c.1	7	0.405	NA	0.0402
FAM120B	Muscle_Skeletal, Nerve_Tibial, Thyroid, Breast_Mammary_Tissue, Skin_Not_Sun_Exposed_Suprapubic, Testis, Adipose_Visceral_Omentum, Artery_Aorta, Brain_Frontal_Cortex_BA9, Brain_Hippocampus, Brain_Nucleus_accumbens_basal_ganglia, Brain_Putamen_basal_ganglia, Colon_Transverse, Spleen, Stomach, Artery_Coronary, Lung, Adipose_Subcutaneous, Adrenal_Gland, Esophagus_Mucosa	20	0.336	NA	0.00986
TBP	Esophagus_Gastroesophageal_Junction, Colon_Sigmoid, Brain_Cortex, Brain_Substantia_nigra, Liver, Whole_Blood, Spleen	7	0.284	NA	0.0206
GUCA1B	Prostate, Brain_Spinal_cord_cervical_c.1, Brain_Hypothalamus, Pancreas, Testis, Colon_Transverse, Brain_Substantia_nigra	7	0.635	NA	0.0527
PRPH2	Prostate, Minor_Salivary_Gland, Brain_Hippocampus, Heart_Atrial_Appendage, Spleen, Artery_Coronary, Adipose_Visceral_Omentum, Heart_Left_Ventricle, Adipose_Subcutaneous, Liver, Lung, Artery_Tibial, Colon_Sigmoid, Muscle_Skeletal, Pituitary, Whole_Blood, Artery_Aorta, Esophagus_Muscularis, Nerve_Tibial, Stomach, Breast_Mammary_Tissue, Pancreas, Thyroid, Brain_Amygdala, Brain_Anterior_cingulate_cortex_BA24, Brain_Nucleus_accumbens_basal_ganglia, Colon_Transverse, Brain_Cerebellar_Hemisphere, Skin_Not_Sun_Exposed_Suprapubic, Brain_Cerebellum, Brain_Cortex, Adrenal_Gland, Cells_Transformed_fibroblasts, Brain_Putamen_basal_ganglia, Testis, Brain_Caudate_basal_ganglia, Brain_Frontal_Cortex_BA9, Brain_Hypothalamus, Skin_Sun_Exposed_Lower_leg	39	0.083	NA	0.0243
GLTSCR1L	Brain_Substantia_nigra, Thyroid, Spleen, Brain_Cerebellum, Cells_EBV.transformed_lymphocytes, Vagina, Lung, Brain_Frontal_Cortex_BA9, Brain_Putamen_basal_ganglia, Esophagus_Mucosa, Cells_Transformed_fibroblasts	11	0.029	NA	0.000987
PPP2R5D	Brain_Cortex, Colon_Transverse, Brain_Amygdala, Colon_Sigmoid, Brain_Hypothalamus, Heart_Left_Ventricle, Pancreas, Artery_Aorta, Adrenal_Gland, Vagina	10	1.24e-05	NA	5.98e-15
MRPL2	Brain_Hypothalamus, Adipose_Visceral_Omentum, Pituitary, Uterus, Small_Intestine_Terminal_Ileum	5	2.01e-05	NA	3.22e-30
PTK7	Colon_Sigmoid, Spleen, Muscle_Skeletal, Lung, Brain_Cerebellar_Hemisphere, Small_Intestine_Terminal_Ileum, Brain_Putamen_basal_ganglia, Artery_Tibial	8	0.000401958	NA	7.64e-07
CUL9	Esophagus_Gastroesophageal_Junction, Spleen, Testis, Uterus, Pancreas, Skin_Sun_Exposed_Lower_leg, Adipose_Subcutaneous	7	2.93e-05	NA	2.16e-28
DNPH1	Artery_Tibial, Brain_Putamen_basal_ganglia, Artery_Coronary, Testis, Thyroid, Minor_Salivary_Gland, Brain_Cerebellar_Hemisphere, Cells_EBV.transformed_lymphocytes, Cells_Transformed_fibroblasts, Brain_Hippocampus, Adipose_Subcutaneous, Adipose_Visceral_Omentum, Artery_Aorta, Brain_Caudate_basal_ganglia, Brain_Cerebellum, Brain_Frontal_Cortex_BA9, Colon_Sigmoid, Colon_Transverse, Esophagus_Muscularis, Heart_Atrial_Appendage, Heart_Left_Ventricle, Liver, Lung, Muscle_Skeletal, Nerve_Tibial, Pancreas, Prostate, Skin_Not_Sun_Exposed_Suprapubic, Skin_Sun_Exposed_Lower_leg, Small_Intestine_Terminal_Ileum, Stomach, Vagina, Whole_Blood, Esophagus_Mucosa, Pituitary, Adrenal_Gland, Ovary, Esophagus_Gastroesophageal_Junction, Breast_Mammary_Tissue	39	0.0011	2.02e-49	3.96e-16
EXOC2	Brain_Anterior_cingulate_cortex_BA24, Brain_Cerebellar_Hemisphere, Brain_Amygdala, Ovary, Pancreas, Cells_EBV.transformed_lymphocytes, Stomach	7	0.586	NA	0.00871
COX7A2	Lung, Prostate	2	0.998	NA	0.359
TMEM30A	Colon_Sigmoid, Esophagus_Muscularis, Skin_Not_Sun_Exposed_Suprapubic, Small_Intestine_Terminal_Ileum, Breast_Mammary_Tissue, Colon_Transverse, Artery_Aorta, Brain_Putamen_basal_ganglia, Brain_Cerebellum, Brain_Cerebellar_Hemisphere	10	0.605	NA	0.125
GMDS	Skin_Not_Sun_Exposed_Suprapubic, Minor_Salivary_Gland, Artery_Coronary, Brain_Caudate_basal_ganglia, Spleen, Brain_Nucleus_accumbens_basal_ganglia, Cells_Transformed_fibroblasts, Brain_Hypothalamus, Thyroid, Muscle_Skeletal	10	0.000133863	NA	0.000219
SENP6	Adipose_Visceral_Omentum, Testis	2	0.993	NA	0.237
IMPG1	Prostate, Skin_Sun_Exposed_Lower_leg, Skin_Not_Sun_Exposed_Suprapubic, Spleen, Brain_Spinal_cord_cervical_c.1, Brain_Cortex, Brain_Caudate_basal_ganglia	7	0.39	NA	0.0297
VEGFA	Adipose_Subcutaneous, Colon_Sigmoid, Brain_Putamen_basal_ganglia, Thyroid, Prostate	5	2.29e-05	NA	1.02e-22
TTK	Brain_Frontal_Cortex_BA9, Esophagus_Mucosa, Testis, Cells_Transformed_fibroblasts	4	0.419	NA	0.069
SLC29A1	Adipose_Visceral_Omentum, Breast_Mammary_Tissue, Ovary, Adipose_Subcutaneous	4	0.302	0.0128	0.0174
WISP3	Adrenal_Gland, Brain_Caudate_basal_ganglia, Brain_Hippocampus, Skin_Not_Sun_Exposed_Suprapubic, Skin_Sun_Exposed_Lower_leg, Esophagus_Gastroesophageal_Junction, Uterus, Colon_Transverse, Testis, Colon_Sigmoid	10	0.548	NA	0.0846
BTN2A1	Pituitary, Artery_Aorta, Brain_Frontal_Cortex_BA9, Esophagus_Muscularis, Spleen, Brain_Amygdala, Brain_Cerebellar_Hemisphere, Brain_Hypothalamus, Lung, Pancreas, Testis, Minor_Salivary_Gland	12	0.000148576	NA	9.43e-18
LAMA4	Brain_Cerebellar_Hemisphere, Liver, Adrenal_Gland, Ovary, Heart_Left_Ventricle, Stomach, Lung, Brain_Anterior_cingulate_cortex_BA24, Uterus	9	0.366	NA	0.0339
CLIC5	Brain_Caudate_basal_ganglia, Whole_Blood, Thyroid, Adipose_Subcutaneous, Skin_Sun_Exposed_Lower_leg, Brain_Nucleus_accumbens_basal_ganglia, Skin_Not_Sun_Exposed_Suprapubic, Artery_Coronary, Uterus, Lung, Colon_Sigmoid, Pancreas, Heart_Atrial_Appendage, Nerve_Tibial	14	0.047	NA	0.00059
ENPP5	Minor_Salivary_Gland, Brain_Spinal_cord_cervical_c.1, Heart_Left_Ventricle, Brain_Hypothalamus, Cells_EBV.transformed_lymphocytes, Brain_Frontal_Cortex_BA9, Artery_Coronary, Colon_Sigmoid, Esophagus_Gastroesophageal_Junction, Brain_Cerebellar_Hemisphere, Brain_Cerebellum, Brain_Cortex, Testis, Adrenal_Gland, Skin_Sun_Exposed_Lower_leg, Artery_Aorta, Adipose_Visceral_Omentum, Brain_Amygdala, Brain_Anterior_cingulate_cortex_BA24, Brain_Caudate_basal_ganglia, Brain_Putamen_basal_ganglia, Nerve_Tibial, Stomach	23	0.183	NA	0.0133
LY86	Minor_Salivary_Gland, Brain_Cerebellar_Hemisphere, Brain_Amygdala, Stomach, Brain_Frontal_Cortex_BA9, Cells_EBV.transformed_lymphocytes, Brain_Nucleus_accumbens_basal_ganglia	7	0.106	NA	0.00132
TBX18	Prostate, Small_Intestine_Terminal_Ileum, Esophagus_Mucosa, Ovary, Colon_Sigmoid, Testis, Pituitary, Muscle_Skeletal, Skin_Not_Sun_Exposed_Suprapubic, Nerve_Tibial, Thyroid, Brain_Frontal_Cortex_BA9	12	0.0027	NA	8.09e-05
ELOVL4	Ovary, Colon_Transverse, Brain_Substantia_nigra	3	0.648	NA	0.0114
FILIP1	Colon_Sigmoid, Pituitary	2	0.856	NA	0.07
CASP8AP2	Colon_Transverse, Skin_Not_Sun_Exposed_Suprapubic, Adipose_Subcutaneous, Small_Intestine_Terminal_Ileum, Pituitary, Cells_Transformed_fibroblasts, Liver, Brain_Nucleus_accumbens_basal_ganglia, Brain_Putamen_basal_ganglia, Testis	10	0.018	NA	0.00114
HMGN3	Esophagus_Mucosa, Lung, Heart_Left_Ventricle, Stomach, Brain_Hypothalamus	5	0.538	NA	0.0218
UBE3D	Esophagus_Gastroesophageal_Junction, Liver, Artery_Tibial, Heart_Atrial_Appendage, Lung, Esophagus_Muscularis, Cells_Transformed_fibroblasts, Skin_Sun_Exposed_Lower_leg, Spleen, Testis, Adipose_Visceral_Omentum	11	0.016	NA	0.00833
CNR1	Brain_Hypothalamus, Minor_Salivary_Gland, Artery_Aorta, Muscle_Skeletal, Heart_Left_Ventricle, Thyroid, Vagina, Brain_Hippocampus, Pancreas, Skin_Not_Sun_Exposed_Suprapubic, Esophagus_Mucosa, Brain_Anterior_cingulate_cortex_BA24, Whole_Blood	13	0.597	NA	0.0136
PHF3	Brain_Putamen_basal_ganglia, Cells_Transformed_fibroblasts, Muscle_Skeletal, Vagina, Brain_Cerebellum, Esophagus_Gastroesophageal_Junction	6	0.563	NA	0.0968
PLAGL1	Brain_Cerebellum, Thyroid, Adipose_Subcutaneous, Brain_Hypothalamus, Brain_Spinal_cord_cervical_c.1, Prostate, Pancreas, Muscle_Skeletal	8	0.73	NA	0.0814
FBXO30	Pituitary, Skin_Sun_Exposed_Lower_leg, Colon_Sigmoid, Uterus, Adipose_Subcutaneous, Testis, Breast_Mammary_Tissue, Cells_Transformed_fibroblasts, Lung, Artery_Coronary, Spleen, Liver	12	0.006	NA	0.00175
TNFAIP3	Heart_Left_Ventricle, Testis, Uterus, Skin_Not_Sun_Exposed_Suprapubic, Brain_Hypothalamus, Artery_Tibial, Pancreas	7	0.275	NA	0.0287
AKAP7	Spleen, Esophagus_Gastroesophageal_Junction, Lung, Artery_Aorta, Whole_Blood, Brain_Spinal_cord_cervical_c.1, Nerve_Tibial, Esophagus_Muscularis, Cells_Transformed_fibroblasts, Artery_Coronary	10	0.285	NA	0.00697
RAB32	Brain_Hypothalamus, Heart_Left_Ventricle, Ovary, Uterus, Whole_Blood, Cells_Transformed_fibroblasts, Pancreas, Esophagus_Mucosa, Nerve_Tibial, Adipose_Visceral_Omentum, Lung, Testis	12	0.06	NA	0.026
MYB	Minor_Salivary_Gland, Skin_Not_Sun_Exposed_Suprapubic, Brain_Anterior_cingulate_cortex_BA24, Artery_Aorta, Adipose_Visceral_Omentum, Whole_Blood	6	0.02	NA	0.00497
ALDH8A1	Nerve_Tibial, Pituitary, Brain_Hypothalamus, Brain_Frontal_Cortex_BA9, Skin_Not_Sun_Exposed_Suprapubic, Brain_Anterior_cingulate_cortex_BA24, Colon_Sigmoid, Brain_Caudate_basal_ganglia, Brain_Hippocampus, Brain_Substantia_nigra, Prostate, Stomach, Testis, Artery_Tibial, Artery_Aorta, Skin_Sun_Exposed_Lower_leg, Thyroid, Lung, Minor_Salivary_Gland, Breast_Mammary_Tissue, Brain_Putamen_basal_ganglia, Heart_Atrial_Appendage, Adipose_Subcutaneous, Adipose_Visceral_Omentum, Colon_Transverse, Spleen, Brain_Amygdala, Adrenal_Gland, Brain_Cortex, Whole_Blood, Esophagus_Muscularis, Cells_EBV.transformed_lymphocytes, Uterus, Heart_Left_Ventricle, Brain_Nucleus_accumbens_basal_ganglia, Artery_Coronary, Brain_Cerebellar_Hemisphere, Brain_Cerebellum, Muscle_Skeletal, Small_Intestine_Terminal_Ileum, Esophagus_Mucosa, Esophagus_Gastroesophageal_Junction, Cells_Transformed_fibroblasts, Ovary, Brain_Spinal_cord_cervical_c.1, Vagina	46	0.014	0.214	0.00685
ARG1	Pancreas, Esophagus_Muscularis, Prostate, Lung, Colon_Sigmoid, Skin_Sun_Exposed_Lower_leg, Skin_Not_Sun_Exposed_Suprapubic, Artery_Coronary, Brain_Amygdala, Heart_Atrial_Appendage, Spleen, Whole_Blood, Esophagus_Mucosa, Thyroid	14	0.025	NA	0.0161
TCF21	Spleen, Vagina, Adipose_Subcutaneous, Pancreas, Liver, Heart_Left_Ventricle	6	0.158	NA	0.0118
FOXO3	Vagina, Pituitary, Heart_Atrial_Appendage, Small_Intestine_Terminal_Ileum	4	0.637	NA	0.0444
SLC17A5	Adrenal_Gland, Brain_Cerebellum, Brain_Hippocampus, Small_Intestine_Terminal_Ileum	4	0.941	NA	0.234
OGFRL1	Lung, Cells_Transformed_fibroblasts, Whole_Blood, Esophagus_Muscularis, Artery_Aorta, Heart_Atrial_Appendage, Stomach, Cells_EBV.transformed_lymphocytes, Testis, Uterus, Pancreas, Nerve_Tibial, Esophagus_Mucosa	13	0.718	NA	0.0411
NUP43	Brain_Anterior_cingulate_cortex_BA24, Brain_Cerebellar_Hemisphere, Small_Intestine_Terminal_Ileum, Brain_Hippocampus, Uterus, Pituitary, Brain_Spinal_cord_cervical_c.1	7	0.319	NA	0.0303
MTHFD1L	Esophagus_Mucosa, Brain_Cerebellum, Brain_Nucleus_accumbens_basal_ganglia, Adrenal_Gland, Brain_Hippocampus, Esophagus_Muscularis, Minor_Salivary_Gland, Spleen	8	0.958	NA	0.0754
LRP11	Brain_Caudate_basal_ganglia, Brain_Substantia_nigra, Minor_Salivary_Gland, Whole_Blood, Small_Intestine_Terminal_Ileum, Thyroid	6	0.173	NA	0.00868
CCDC170	Adipose_Visceral_Omentum, Brain_Cerebellar_Hemisphere, Brain_Cortex, Brain_Putamen_basal_ganglia, Stomach, Testis, Cells_Transformed_fibroblasts, Artery_Coronary, Adrenal_Gland, Prostate, Artery_Aorta, Brain_Frontal_Cortex_BA9, Brain_Anterior_cingulate_cortex_BA24, Muscle_Skeletal, Skin_Sun_Exposed_Lower_leg, Thyroid, Heart_Atrial_Appendage, Pancreas, Skin_Not_Sun_Exposed_Suprapubic, Small_Intestine_Terminal_Ileum, Spleen, Esophagus_Muscularis, Vagina, Brain_Hypothalamus	24	0.022	NA	0.00623
PCMT1	Brain_Amygdala, Small_Intestine_Terminal_Ileum, Brain_Caudate_basal_ganglia, Lung, Colon_Transverse, Brain_Anterior_cingulate_cortex_BA24, Cells_EBV.transformed_lymphocytes, Esophagus_Muscularis, Prostate, Muscle_Skeletal, Ovary, Thyroid, Liver	13	0.156	NA	0.000721
PLEKHG1	Prostate, Brain_Cerebellar_Hemisphere, Cells_Transformed_fibroblasts, Brain_Amygdala, Brain_Cortex, Artery_Aorta	6	0.404	NA	0.0402
MYCT1	Adrenal_Gland, Colon_Sigmoid, Brain_Hippocampus, Adipose_Subcutaneous, Artery_Coronary, Esophagus_Mucosa, Whole_Blood, Brain_Spinal_cord_cervical_c.1, Pituitary	9	0.0081	NA	7.45e-05
ACAT2	Pituitary, Brain_Cerebellar_Hemisphere, Muscle_Skeletal, Ovary, Brain_Nucleus_accumbens_basal_ganglia, Brain_Amygdala, Uterus, Heart_Atrial_Appendage	8	0.071	NA	0.000468
TCP1	Adipose_Subcutaneous, Stomach, Brain_Cerebellum, Brain_Caudate_basal_ganglia, Brain_Substantia_nigra, Brain_Frontal_Cortex_BA9, Whole_Blood, Brain_Cortex, Esophagus_Mucosa, Spleen	10	0.182	NA	0.0213
SERAC1	Skin_Not_Sun_Exposed_Suprapubic, Esophagus_Mucosa, Brain_Putamen_basal_ganglia, Brain_Frontal_Cortex_BA9, Brain_Spinal_cord_cervical_c.1, Adrenal_Gland, Ovary, Brain_Substantia_nigra, Nerve_Tibial, Skin_Sun_Exposed_Lower_leg, Esophagus_Muscularis, Brain_Caudate_basal_ganglia, Artery_Aorta, Breast_Mammary_Tissue, Colon_Transverse, Muscle_Skeletal	16	0.493	NA	0.0286
COL10A1	Artery_Coronary, Brain_Caudate_basal_ganglia, Whole_Blood, Brain_Anterior_cingulate_cortex_BA24	4	0.087	NA	0.00623
AMD1	Brain_Caudate_basal_ganglia, Colon_Sigmoid, Brain_Nucleus_accumbens_basal_ganglia, Whole_Blood, Adipose_Visceral_Omentum	5	0.0069	NA	0.000892
NDUFAF4	Brain_Anterior_cingulate_cortex_BA24, Brain_Cerebellum, Brain_Spinal_cord_cervical_c.1, Cells_EBV.transformed_lymphocytes, Esophagus_Mucosa, Pituitary, Stomach, Colon_Transverse, Brain_Cortex, Artery_Aorta, Brain_Cerebellar_Hemisphere, Brain_Putamen_basal_ganglia, Brain_Substantia_nigra, Colon_Sigmoid, Esophagus_Gastroesophageal_Junction, Pancreas, Skin_Not_Sun_Exposed_Suprapubic, Thyroid, Adipose_Visceral_Omentum, Skin_Sun_Exposed_Lower_leg, Esophagus_Muscularis, Brain_Frontal_Cortex_BA9, Artery_Tibial, Breast_Mammary_Tissue, Muscle_Skeletal, Adipose_Subcutaneous, Brain_Caudate_basal_ganglia, Adrenal_Gland, Heart_Left_Ventricle, Brain_Nucleus_accumbens_basal_ganglia, Prostate, Artery_Coronary, Lung, Ovary, Spleen, Heart_Atrial_Appendage, Uterus, Vagina, Nerve_Tibial, Cells_Transformed_fibroblasts, Brain_Hypothalamus, Small_Intestine_Terminal_Ileum, Brain_Amygdala, Brain_Hippocampus	44	0.000500404	NA	0.000315
USP45	Brain_Anterior_cingulate_cortex_BA24, Skin_Not_Sun_Exposed_Suprapubic, Spleen, Uterus, Breast_Mammary_Tissue, Muscle_Skeletal, Ovary, Esophagus_Gastroesophageal_Junction, Brain_Caudate_basal_ganglia, Adrenal_Gland, Cells_Transformed_fibroblasts	11	0.489	NA	0.0409
BTN2A2	Uterus, Brain_Amygdala, Cells_EBV.transformed_lymphocytes, Muscle_Skeletal, Skin_Sun_Exposed_Lower_leg, Skin_Not_Sun_Exposed_Suprapubic, Nerve_Tibial, Ovary, Vagina, Testis, Pancreas, Brain_Hypothalamus, Colon_Transverse, Brain_Frontal_Cortex_BA9, Esophagus_Gastroesophageal_Junction, Brain_Hippocampus, Brain_Cortex, Artery_Tibial, Brain_Anterior_cingulate_cortex_BA24, Cells_Transformed_fibroblasts, Breast_Mammary_Tissue, Adipose_Subcutaneous, Brain_Putamen_basal_ganglia, Heart_Atrial_Appendage, Artery_Aorta, Thyroid, Esophagus_Muscularis, Whole_Blood, Colon_Sigmoid, Esophagus_Mucosa, Heart_Left_Ventricle, Liver, Brain_Cerebellar_Hemisphere	33	3.34e-05	NA	1.58e-29
SIRT5	Breast_Mammary_Tissue, Brain_Nucleus_accumbens_basal_ganglia, Spleen, Brain_Caudate_basal_ganglia, Vagina, Brain_Substantia_nigra, Brain_Cortex, Adipose_Subcutaneous, Heart_Atrial_Appendage, Colon_Transverse, Colon_Sigmoid, Brain_Cerebellum, Brain_Cerebellar_Hemisphere, Ovary, Artery_Tibial, Esophagus_Muscularis, Skin_Sun_Exposed_Lower_leg, Stomach, Thyroid, Esophagus_Mucosa, Nerve_Tibial, Pancreas, Adrenal_Gland, Brain_Anterior_cingulate_cortex_BA24, Brain_Hippocampus, Muscle_Skeletal, Pituitary, Lung, Testis, Brain_Hypothalamus, Brain_Putamen_basal_ganglia, Uterus	32	0.041	NA	0.00339
MRS2	Brain_Spinal_cord_cervical_c.1, Heart_Left_Ventricle, Esophagus_Gastroesophageal_Junction, Esophagus_Muscularis, Heart_Atrial_Appendage, Adipose_Visceral_Omentum, Uterus, Muscle_Skeletal, Artery_Tibial, Adipose_Subcutaneous, Brain_Substantia_nigra, Colon_Sigmoid, Cells_Transformed_fibroblasts, Prostate, Thyroid, Brain_Amygdala, Adrenal_Gland, Brain_Cerebellum, Brain_Putamen_basal_ganglia, Liver, Brain_Caudate_basal_ganglia, Testis, Vagina, Whole_Blood, Esophagus_Mucosa, Pancreas, Stomach, Nerve_Tibial, Brain_Cortex	29	0.028	NA	0.0078
BTN2A3P	Uterus, Colon_Sigmoid, Pituitary, Breast_Mammary_Tissue, Adipose_Subcutaneous, Esophagus_Mucosa, Pancreas, Prostate, Skin_Not_Sun_Exposed_Suprapubic, Nerve_Tibial, Skin_Sun_Exposed_Lower_leg, Ovary, Esophagus_Gastroesophageal_Junction, Cells_Transformed_fibroblasts, Vagina, Minor_Salivary_Gland, Colon_Transverse, Adrenal_Gland, Stomach, Esophagus_Muscularis, Muscle_Skeletal, Testis, Thyroid, Artery_Aorta, Adipose_Visceral_Omentum, Artery_Tibial	26	4.23e-05	NA	4.5e-15
ABCC10	Heart_Left_Ventricle, Nerve_Tibial, Breast_Mammary_Tissue, Skin_Not_Sun_Exposed_Suprapubic, Pancreas, Colon_Transverse, Brain_Cerebellum, Small_Intestine_Terminal_Ileum, Lung	9	1.34e-05	NA	6.2e-26
HIST1H1D	Esophagus_Gastroesophageal_Junction, Brain_Caudate_basal_ganglia, Stomach, Colon_Transverse, Brain_Hypothalamus, Breast_Mammary_Tissue, Skin_Not_Sun_Exposed_Suprapubic, Colon_Sigmoid, Adipose_Visceral_Omentum	9	7.67e-06	2.2e-208	7.89e-38
PEX6	Vagina, Uterus, Brain_Nucleus_accumbens_basal_ganglia	3	0.674	NA	0.254
PRICKLE4	Brain_Cerebellar_Hemisphere, Thyroid, Testis	3	0.255	NA	0.00162
UNC5CL	Brain_Hypothalamus, Ovary, Brain_Nucleus_accumbens_basal_ganglia, Spleen, Small_Intestine_Terminal_Ileum, Testis, Nerve_Tibial, Liver, Esophagus_Muscularis, Cells_Transformed_fibroblasts, Minor_Salivary_Gland, Skin_Sun_Exposed_Lower_leg, Thyroid, Brain_Cerebellum	14	0.04	NA	0.0147
AARS2	Brain_Putamen_basal_ganglia, Esophagus_Mucosa, Stomach, Skin_Not_Sun_Exposed_Suprapubic, Thyroid, Skin_Sun_Exposed_Lower_leg, Lung	7	0.342	NA	0.0169
MED20	Brain_Cerebellar_Hemisphere, Pancreas, Artery_Tibial, Vagina, Pituitary, Skin_Not_Sun_Exposed_Suprapubic, Brain_Putamen_basal_ganglia, Thyroid, Adipose_Subcutaneous, Brain_Frontal_Cortex_BA9, Brain_Caudate_basal_ganglia, Small_Intestine_Terminal_Ileum, Muscle_Skeletal, Adipose_Visceral_Omentum, Artery_Aorta, Brain_Substantia_nigra, Heart_Atrial_Appendage, Cells_Transformed_fibroblasts, Skin_Sun_Exposed_Lower_leg, Brain_Nucleus_accumbens_basal_ganglia, Brain_Cerebellum, Ovary, Cells_EBV.transformed_lymphocytes, Esophagus_Mucosa, Testis, Adrenal_Gland, Breast_Mammary_Tissue, Colon_Transverse, Nerve_Tibial, Esophagus_Muscularis, Esophagus_Gastroesophageal_Junction, Stomach, Minor_Salivary_Gland, Spleen, Brain_Hippocampus, Colon_Sigmoid, Brain_Hypothalamus, Heart_Left_Ventricle, Artery_Coronary	39	0.115	NA	0.00878
TBCC	Colon_Transverse, Esophagus_Muscularis, Uterus, Artery_Tibial	4	0.081	NA	0.00772
TCP11	Brain_Frontal_Cortex_BA9, Breast_Mammary_Tissue, Artery_Aorta, Ovary, Colon_Sigmoid, Vagina, Brain_Putamen_basal_ganglia, Brain_Cortex, Minor_Salivary_Gland, Esophagus_Muscularis	10	0.212	NA	0.00497
KLHDC3	Heart_Left_Ventricle, Adipose_Visceral_Omentum, Brain_Cortex, Skin_Sun_Exposed_Lower_leg, Muscle_Skeletal, Heart_Atrial_Appendage, Esophagus_Gastroesophageal_Junction	7	6.16e-08	NA	5.67e-13
GNMT	Uterus, Breast_Mammary_Tissue	2	0.197	NA	5.83e-09
TREM1	Brain_Cerebellar_Hemisphere, Brain_Cerebellum, Nerve_Tibial, Adipose_Subcutaneous, Esophagus_Gastroesophageal_Junction, Testis, Adipose_Visceral_Omentum, Brain_Caudate_basal_ganglia, Artery_Aorta, Breast_Mammary_Tissue, Cells_Transformed_fibroblasts, Cells_EBV.transformed_lymphocytes	12	0.024	NA	0.00322
MEA1	Skin_Not_Sun_Exposed_Suprapubic, Brain_Putamen_basal_ganglia, Brain_Cortex, Brain_Frontal_Cortex_BA9, Skin_Sun_Exposed_Lower_leg, Brain_Caudate_basal_ganglia, Ovary, Lung, Adrenal_Gland, Artery_Coronary, Testis	11	2.12e-05	NA	2.09e-13
KLHL31	Minor_Salivary_Gland, Skin_Sun_Exposed_Lower_leg, Skin_Not_Sun_Exposed_Suprapubic, Testis, Pancreas, Adipose_Subcutaneous, Adipose_Visceral_Omentum	7	0.447	0.00132	0.0194
COL21A1	Ovary, Brain_Frontal_Cortex_BA9, Liver, Prostate, Skin_Sun_Exposed_Lower_leg, Lung, Brain_Hippocampus, Brain_Substantia_nigra, Brain_Cerebellar_Hemisphere, Brain_Anterior_cingulate_cortex_BA24, Adrenal_Gland, Brain_Putamen_basal_ganglia, Pituitary, Uterus, Cells_Transformed_fibroblasts	15	0.03	NA	9.17e-06
CDKN1A	Liver, Lung, Artery_Tibial, Adipose_Subcutaneous, Colon_Sigmoid, Muscle_Skeletal	6	0.292	NA	0.00456
GLO1	Brain_Nucleus_accumbens_basal_ganglia, Vagina, Esophagus_Mucosa, Minor_Salivary_Gland, Skin_Sun_Exposed_Lower_leg, Brain_Amygdala, Skin_Not_Sun_Exposed_Suprapubic, Lung, Brain_Cerebellar_Hemisphere, Spleen, Brain_Putamen_basal_ganglia, Stomach, Adipose_Visceral_Omentum, Brain_Anterior_cingulate_cortex_BA24, Brain_Cortex, Brain_Hypothalamus	16	0.564	NA	0.0583
CPNE5	Brain_Frontal_Cortex_BA9, Minor_Salivary_Gland, Breast_Mammary_Tissue, Brain_Substantia_nigra, Muscle_Skeletal, Artery_Coronary, Pituitary, Brain_Anterior_cingulate_cortex_BA24, Skin_Sun_Exposed_Lower_leg	9	0.335	NA	0.0249
KCNK17	Adipose_Subcutaneous, Esophagus_Gastroesophageal_Junction, Esophagus_Muscularis, Minor_Salivary_Gland, Whole_Blood, Brain_Hypothalamus, Adipose_Visceral_Omentum, Esophagus_Mucosa, Colon_Transverse, Prostate, Liver, Brain_Caudate_basal_ganglia, Artery_Coronary, Testis, Brain_Nucleus_accumbens_basal_ganglia	15	0.035	NA	0.0333
RREB1	Esophagus_Muscularis, Skin_Not_Sun_Exposed_Suprapubic, Pancreas, Stomach, Brain_Cerebellum, Nerve_Tibial, Cells_Transformed_fibroblasts, Skin_Sun_Exposed_Lower_leg, Colon_Sigmoid, Esophagus_Mucosa, Thyroid, Artery_Coronary, Brain_Hippocampus, Brain_Cortex, Artery_Tibial	15	4.03e-05	NA	2.2e-11
SSR1	Brain_Putamen_basal_ganglia, Cells_EBV.transformed_lymphocytes, Muscle_Skeletal, Adipose_Subcutaneous, Brain_Amygdala, Brain_Cortex, Colon_Sigmoid, Brain_Cerebellum, Skin_Sun_Exposed_Lower_leg, Liver, Minor_Salivary_Gland, Testis, Brain_Caudate_basal_ganglia, Breast_Mammary_Tissue	14	1.37e-06	NA	2.2e-11
RIOK1	Adrenal_Gland, Stomach, Minor_Salivary_Gland, Heart_Left_Ventricle, Brain_Putamen_basal_ganglia	5	0.0034	NA	3.52e-13
NRN1	Brain_Putamen_basal_ganglia, Artery_Tibial, Skin_Not_Sun_Exposed_Suprapubic, Vagina	4	0.825	NA	0.0696
SLC35B3	Artery_Aorta, Esophagus_Muscularis, Brain_Spinal_cord_cervical_c.1, Brain_Amygdala, Brain_Cerebellar_Hemisphere, Brain_Caudate_basal_ganglia, Artery_Coronary, Artery_Tibial	8	0.464	NA	0.00557
RPP40	Brain_Hypothalamus, Esophagus_Mucosa, Minor_Salivary_Gland, Artery_Aorta, Adipose_Subcutaneous, Esophagus_Muscularis, Brain_Frontal_Cortex_BA9, Prostate, Skin_Not_Sun_Exposed_Suprapubic, Adrenal_Gland, Colon_Sigmoid, Brain_Anterior_cingulate_cortex_BA24	12	0.026	NA	0.0188
NUP153	Brain_Caudate_basal_ganglia, Small_Intestine_Terminal_Ileum, Adipose_Visceral_Omentum	3	0.504	NA	0.0131
DEK	Uterus, Cells_Transformed_fibroblasts, Testis	3	0.258	NA	0.0124
EEF1E1	Pancreas, Cells_Transformed_fibroblasts, Nerve_Tibial, Brain_Anterior_cingulate_cortex_BA24, Stomach, Colon_Transverse, Spleen, Vagina, Esophagus_Mucosa, Heart_Atrial_Appendage	10	0.054	NA	0.00219
KIF25	Breast_Mammary_Tissue, Nerve_Tibial, Brain_Frontal_Cortex_BA9, Brain_Hippocampus, Brain_Anterior_cingulate_cortex_BA24, Brain_Substantia_nigra, Brain_Amygdala, Brain_Spinal_cord_cervical_c.1, Brain_Cerebellar_Hemisphere, Brain_Hypothalamus, Muscle_Skeletal, Brain_Putamen_basal_ganglia, Brain_Caudate_basal_ganglia, Testis, Minor_Salivary_Gland	15	0.768	NA	0.082
ERMARD	Minor_Salivary_Gland, Testis, Artery_Tibial, Muscle_Skeletal, Heart_Left_Ventricle, Adrenal_Gland, Colon_Sigmoid, Uterus, Adipose_Subcutaneous, Thyroid, Brain_Putamen_basal_ganglia, Vagina, Pituitary, Nerve_Tibial	14	0.308	NA	0.0278
PHF10	Heart_Left_Ventricle, Cells_Transformed_fibroblasts, Uterus, Brain_Caudate_basal_ganglia, Thyroid, Adipose_Visceral_Omentum, Colon_Sigmoid, Colon_Transverse, Muscle_Skeletal, Lung, Heart_Atrial_Appendage, Artery_Aorta	12	0.189	NA	0.0202
TULP4	Nerve_Tibial, Brain_Cerebellum, Brain_Cerebellar_Hemisphere, Artery_Aorta, Stomach, Prostate, Brain_Spinal_cord_cervical_c.1, Adipose_Subcutaneous, Whole_Blood, Lung, Vagina, Uterus, Adipose_Visceral_Omentum, Pancreas, Esophagus_Mucosa, Skin_Not_Sun_Exposed_Suprapubic, Skin_Sun_Exposed_Lower_leg	17	0.297	0.176	0.0485
RTN4IP1	Brain_Putamen_basal_ganglia, Pancreas, Brain_Frontal_Cortex_BA9, Artery_Aorta, Artery_Coronary	5	0.586	NA	0.0271
QRSL1	Brain_Putamen_basal_ganglia	1	0.897	NA	0.493
RSPH3	Adrenal_Gland, Muscle_Skeletal	2	0.867	NA	0.0251
MLLT4	Ovary, Brain_Cerebellum, Brain_Cerebellar_Hemisphere, Small_Intestine_Terminal_Ileum, Brain_Frontal_Cortex_BA9, Prostate, Adipose_Subcutaneous, Adipose_Visceral_Omentum, Breast_Mammary_Tissue, Minor_Salivary_Gland, Colon_Transverse, Adrenal_Gland, Muscle_Skeletal, Heart_Left_Ventricle	14	0.319	4.11e-05	0.0665
ULBP2	Muscle_Skeletal, Uterus, Breast_Mammary_Tissue, Esophagus_Mucosa, Esophagus_Muscularis, Thyroid, Colon_Sigmoid, Heart_Left_Ventricle, Skin_Sun_Exposed_Lower_leg, Brain_Cortex, Adrenal_Gland, Lung, Brain_Cerebellum, Nerve_Tibial, Brain_Spinal_cord_cervical_c.1, Adipose_Visceral_Omentum, Heart_Atrial_Appendage	17	0.042	NA	0.00451
AKAP12	Cells_Transformed_fibroblasts, Brain_Frontal_Cortex_BA9, Brain_Cortex, Small_Intestine_Terminal_Ileum, Brain_Amygdala, Artery_Coronary, Lung, Spleen, Cells_EBV.transformed_lymphocytes, Esophagus_Gastroesophageal_Junction, Heart_Atrial_Appendage	11	0.253	NA	0.0289
ULBP3	Prostate, Stomach, Muscle_Skeletal, Ovary, Brain_Frontal_Cortex_BA9, Breast_Mammary_Tissue, Colon_Sigmoid, Thyroid, Skin_Sun_Exposed_Lower_leg, Liver, Lung, Pituitary	12	0.082	NA	0.00366
LATS1	Vagina, Adipose_Visceral_Omentum, Brain_Spinal_cord_cervical_c.1, Brain_Nucleus_accumbens_basal_ganglia, Esophagus_Muscularis, Esophagus_Gastroesophageal_Junction, Heart_Left_Ventricle, Adipose_Subcutaneous, Brain_Frontal_Cortex_BA9, Brain_Hypothalamus, Brain_Putamen_basal_ganglia, Skin_Sun_Exposed_Lower_leg, Brain_Anterior_cingulate_cortex_BA24, Brain_Cerebellar_Hemisphere, Artery_Coronary, Testis, Heart_Atrial_Appendage, Artery_Tibial	18	0.5	NA	0.0491
COQ3	Brain_Cerebellum, Small_Intestine_Terminal_Ileum, Brain_Caudate_basal_ganglia, Heart_Left_Ventricle, Minor_Salivary_Gland, Brain_Substantia_nigra, Esophagus_Muscularis	7	0.784	NA	0.0902
PNISR	Brain_Amygdala, Skin_Not_Sun_Exposed_Suprapubic, Esophagus_Muscularis, Prostate, Testis	5	0.667	NA	0.134
MTO1	Ovary, Adrenal_Gland, Brain_Cerebellum, Esophagus_Gastroesophageal_Junction, Lung, Vagina, Brain_Spinal_cord_cervical_c.1, Breast_Mammary_Tissue, Adipose_Subcutaneous, Artery_Coronary, Pituitary, Brain_Putamen_basal_ganglia, Esophagus_Muscularis, Thyroid, Stomach, Artery_Aorta, Nerve_Tibial	17	0.577	NA	0.148
BAI3	Brain_Amygdala, Liver, Uterus, Artery_Coronary	4	0.37	NA	0.0146
ANKRD6	Skin_Sun_Exposed_Lower_leg, Nerve_Tibial, Pancreas, Testis, Thyroid, Brain_Putamen_basal_ganglia, Liver, Adipose_Subcutaneous, Adipose_Visceral_Omentum, Adrenal_Gland, Artery_Tibial, Cells_Transformed_fibroblasts, Skin_Not_Sun_Exposed_Suprapubic, Brain_Cerebellum, Brain_Amygdala, Brain_Hypothalamus, Minor_Salivary_Gland	17	0.025	NA	0.00895
HTR1B	Esophagus_Gastroesophageal_Junction, Esophagus_Muscularis, Adrenal_Gland, Adipose_Subcutaneous, Brain_Cerebellum, Breast_Mammary_Tissue, Cells_Transformed_fibroblasts	7	0.278	NA	0.00399
KHDC1	Esophagus_Mucosa, Cells_EBV.transformed_lymphocytes, Stomach, Brain_Caudate_basal_ganglia, Brain_Putamen_basal_ganglia, Whole_Blood, Brain_Nucleus_accumbens_basal_ganglia, Thyroid	8	0.969	NA	0.225
KIAA1009	Esophagus_Mucosa, Brain_Cerebellum, Uterus, Small_Intestine_Terminal_Ileum, Brain_Cortex, Brain_Caudate_basal_ganglia, Heart_Atrial_Appendage, Pituitary, Adipose_Subcutaneous, Brain_Hypothalamus, Liver	11	0.649	NA	0.0897
SYNCRIP	Ovary, Brain_Cortex, Minor_Salivary_Gland, Muscle_Skeletal, Esophagus_Mucosa, Adipose_Subcutaneous, Brain_Nucleus_accumbens_basal_ganglia, Artery_Tibial, Skin_Sun_Exposed_Lower_leg, Brain_Cerebellar_Hemisphere, Brain_Frontal_Cortex_BA9, Nerve_Tibial	12	0.0033	NA	0.00126
SNX14	Vagina, Adrenal_Gland, Artery_Aorta, Brain_Cerebellar_Hemisphere	4	0.0121	NA	0.00159
NT5E	Colon_Sigmoid, Heart_Atrial_Appendage, Nerve_Tibial, Adipose_Visceral_Omentum, Breast_Mammary_Tissue, Brain_Hypothalamus, Artery_Tibial, Esophagus_Gastroesophageal_Junction, Esophagus_Muscularis, Skin_Not_Sun_Exposed_Suprapubic, Pituitary, Lung, Brain_Caudate_basal_ganglia, Brain_Cerebellar_Hemisphere	14	0.05	NA	0.0015
MRAP2	Brain_Cerebellar_Hemisphere, Colon_Transverse, Artery_Aorta	3	0.462	NA	0.0138
EPHA7	Prostate, Pancreas, Skin_Sun_Exposed_Lower_leg, Skin_Not_Sun_Exposed_Suprapubic, Testis, Nerve_Tibial, Breast_Mammary_Tissue, Lung, Artery_Aorta	9	0.2	NA	0.0108
AKIRIN2	Spleen, Esophagus_Muscularis, Nerve_Tibial, Skin_Not_Sun_Exposed_Suprapubic, Breast_Mammary_Tissue, Pancreas, Thyroid, Small_Intestine_Terminal_Ileum, Muscle_Skeletal, Artery_Tibial, Pituitary, Esophagus_Gastroesophageal_Junction, Skin_Sun_Exposed_Lower_leg, Brain_Cerebellum, Adipose_Subcutaneous, Brain_Amygdala, Brain_Hypothalamus	17	0.04	NA	0.00119
ORC3	Brain_Cortex, Pancreas, Thyroid, Ovary, Pituitary, Skin_Not_Sun_Exposed_Suprapubic, Minor_Salivary_Gland, Adrenal_Gland, Artery_Aorta, Esophagus_Muscularis, Nerve_Tibial	11	0.379	NA	0.0424
LCA5	Brain_Substantia_nigra, Vagina, Brain_Cortex, Artery_Tibial, Nerve_Tibial, Testis, Prostate, Brain_Hypothalamus, Cells_Transformed_fibroblasts, Muscle_Skeletal	10	0.079	NA	0.0136
MAP3K7	Artery_Coronary, Artery_Tibial, Whole_Blood, Skin_Sun_Exposed_Lower_leg, Colon_Sigmoid, Stomach, Brain_Spinal_cord_cervical_c.1, Breast_Mammary_Tissue, Brain_Cortex	9	0.339	NA	0.0343
MAP7	Brain_Hypothalamus, Brain_Hippocampus, Colon_Sigmoid, Lung, Brain_Spinal_cord_cervical_c.1	5	0.711	NA	0.0375
CD164	Nerve_Tibial, Pituitary, Stomach, Artery_Coronary, Adipose_Subcutaneous, Cells_EBV.transformed_lymphocytes	6	0.285	NA	0.0128
LACE1	Vagina, Artery_Aorta, Brain_Hypothalamus, Skin_Not_Sun_Exposed_Suprapubic	4	0.973	NA	0.294
NHSL1	Brain_Cerebellum, Spleen, Adipose_Visceral_Omentum, Artery_Tibial, Nerve_Tibial, Artery_Aorta, Esophagus_Gastroesophageal_Junction, Muscle_Skeletal, Esophagus_Muscularis, Cells_Transformed_fibroblasts, Uterus, Stomach, Minor_Salivary_Gland	13	0.037	NA	0.00346
AHI1	Colon_Transverse, Small_Intestine_Terminal_Ileum	2	0.845	NA	0.252
HEY2	Brain_Putamen_basal_ganglia, Pituitary, Testis, Thyroid, Lung, Stomach, Adipose_Visceral_Omentum, Brain_Caudate_basal_ganglia, Artery_Aorta, Nerve_Tibial, Minor_Salivary_Gland, Brain_Amygdala, Esophagus_Muscularis, Heart_Atrial_Appendage, Brain_Frontal_Cortex_BA9, Pancreas, Esophagus_Gastroesophageal_Junction, Brain_Anterior_cingulate_cortex_BA24, Breast_Mammary_Tissue, Brain_Substantia_nigra, Brain_Cortex, Cells_EBV.transformed_lymphocytes, Brain_Cerebellar_Hemisphere, Adipose_Subcutaneous, Brain_Hypothalamus, Colon_Sigmoid, Ovary, Brain_Spinal_cord_cervical_c.1, Heart_Left_Ventricle	29	1.82e-11	NA	3.18e-12
PKIB	Esophagus_Mucosa, Small_Intestine_Terminal_Ileum, Brain_Hippocampus, Skin_Not_Sun_Exposed_Suprapubic, Pancreas, Brain_Putamen_basal_ganglia, Adrenal_Gland, Adipose_Subcutaneous, Brain_Anterior_cingulate_cortex_BA24, Brain_Cortex, Lung, Esophagus_Gastroesophageal_Junction, Nerve_Tibial, Thyroid, Whole_Blood, Artery_Tibial, Artery_Coronary	17	0.112	NA	0.00954
SMPD2	Brain_Spinal_cord_cervical_c.1, Brain_Caudate_basal_ganglia, Brain_Frontal_Cortex_BA9, Brain_Hippocampus, Brain_Amygdala, Colon_Sigmoid, Muscle_Skeletal, Testis	8	0.954	NA	0.27
MICAL1	Colon_Transverse, Esophagus_Muscularis, Thyroid, Esophagus_Gastroesophageal_Junction, Skin_Sun_Exposed_Lower_leg	5	0.414	NA	0.000566
REPS1	Prostate, Spleen, Brain_Nucleus_accumbens_basal_ganglia, Brain_Amygdala, Pancreas, Minor_Salivary_Gland, Testis	7	0.772	NA	0.0783
STX11	Ovary, Heart_Left_Ventricle, Artery_Tibial, Adipose_Subcutaneous, Brain_Frontal_Cortex_BA9, Brain_Nucleus_accumbens_basal_ganglia	6	0.579	NA	0.0365
PPIL1	Adipose_Subcutaneous, Pituitary, Brain_Spinal_cord_cervical_c.1, Small_Intestine_Terminal_Ileum, Artery_Tibial, Brain_Frontal_Cortex_BA9, Brain_Hypothalamus	7	0.317	NA	0.00492
KLC4	Lung, Prostate, Whole_Blood, Small_Intestine_Terminal_Ileum, Pancreas, Ovary, Adipose_Visceral_Omentum, Esophagus_Muscularis	8	2.43e-05	NA	1.33e-16
KIF13A	Brain_Hypothalamus, Muscle_Skeletal, Prostate, Brain_Frontal_Cortex_BA9, Colon_Transverse, Heart_Left_Ventricle, Brain_Spinal_cord_cervical_c.1, Brain_Amygdala, Pituitary, Brain_Hippocampus, Thyroid, Adipose_Visceral_Omentum, Spleen, Brain_Caudate_basal_ganglia, Pancreas	15	0.61	NA	0.0611
CMTR1	Vagina, Brain_Hippocampus, Brain_Amygdala	3	0.919	NA	0.108
TFAP2A	Adipose_Visceral_Omentum, Colon_Sigmoid, Brain_Hippocampus, Adipose_Subcutaneous, Stomach, Lung, Artery_Tibial	7	0.042	NA	0.0174
YIPF3	Artery_Tibial, Brain_Hippocampus, Lung, Adipose_Visceral_Omentum, Thyroid, Colon_Sigmoid	6	4.01e-05	NA	2.42e-10
TMEM14B	Pituitary, Small_Intestine_Terminal_Ileum, Adrenal_Gland, Brain_Hypothalamus, Artery_Coronary, Skin_Sun_Exposed_Lower_leg, Brain_Putamen_basal_ganglia, Esophagus_Mucosa, Brain_Anterior_cingulate_cortex_BA24, Artery_Tibial, Colon_Transverse	11	0.11	NA	0.00949
TMEM63B	Liver, Heart_Atrial_Appendage, Ovary, Esophagus_Mucosa, Adipose_Visceral_Omentum, Thyroid, Heart_Left_Ventricle, Artery_Aorta, Breast_Mammary_Tissue, Cells_Transformed_fibroblasts, Brain_Cerebellum, Muscle_Skeletal, Colon_Sigmoid, Brain_Frontal_Cortex_BA9, Artery_Tibial, Adipose_Subcutaneous, Nerve_Tibial	17	0.184	NA	0.0188
FRS3	Ovary, Thyroid, Adipose_Subcutaneous, Artery_Aorta, Artery_Tibial, Brain_Cerebellum, Brain_Nucleus_accumbens_basal_ganglia, Breast_Mammary_Tissue, Esophagus_Gastroesophageal_Junction, Lung, Skin_Sun_Exposed_Lower_leg, Nerve_Tibial, Vagina, Brain_Cortex, Brain_Caudate_basal_ganglia, Spleen, Brain_Amygdala, Cells_Transformed_fibroblasts, Brain_Cerebellar_Hemisphere, Pituitary, Brain_Anterior_cingulate_cortex_BA24, Artery_Coronary, Uterus	23	0.0111	NA	0.00345
TJAP1	Stomach, Uterus, Cells_EBV.transformed_lymphocytes, Breast_Mammary_Tissue, Skin_Not_Sun_Exposed_Suprapubic	5	0.000496473	NA	2.1e-21
CAPN11	Brain_Hippocampus, Brain_Putamen_basal_ganglia, Brain_Cerebellum, Esophagus_Mucosa, Adipose_Visceral_Omentum, Adrenal_Gland	6	0.017	NA	2.98e-05
KIAA0319	Brain_Cortex, Minor_Salivary_Gland, Testis, Brain_Anterior_cingulate_cortex_BA24, Brain_Hippocampus, Esophagus_Muscularis, Prostate, Adipose_Visceral_Omentum, Esophagus_Gastroesophageal_Junction, Artery_Coronary, Adipose_Subcutaneous, Brain_Frontal_Cortex_BA9	12	0.01	NA	0.00175
IRF4	Artery_Coronary, Brain_Hypothalamus, Testis, Thyroid, Artery_Tibial, Liver, Heart_Atrial_Appendage, Pancreas	8	0.453	NA	0.0213
LRRC1	Brain_Caudate_basal_ganglia, Brain_Anterior_cingulate_cortex_BA24, Thyroid, Brain_Amygdala, Esophagus_Mucosa, Pancreas, Brain_Substantia_nigra, Nerve_Tibial, Brain_Hippocampus, Brain_Frontal_Cortex_BA9, Brain_Hypothalamus, Brain_Cerebellum, Brain_Nucleus_accumbens_basal_ganglia, Brain_Putamen_basal_ganglia, Brain_Spinal_cord_cervical_c.1, Cells_Transformed_fibroblasts, Cells_EBV.transformed_lymphocytes, Prostate	18	0.0038	NA	0.0027
FOXF2	Muscle_Skeletal, Cells_Transformed_fibroblasts, Thyroid, Adipose_Visceral_Omentum, Brain_Hypothalamus, Heart_Left_Ventricle, Adipose_Subcutaneous, Brain_Substantia_nigra	8	0.084	0.0154	0.0124
TPMT	Skin_Not_Sun_Exposed_Suprapubic, Brain_Amygdala, Liver, Brain_Hippocampus, Stomach, Pituitary, Heart_Left_Ventricle, Adipose_Subcutaneous, Heart_Atrial_Appendage, Cells_Transformed_fibroblasts, Lung, Brain_Putamen_basal_ganglia, Brain_Anterior_cingulate_cortex_BA24, Colon_Sigmoid, Muscle_Skeletal	15	0.332	NA	0.00295
CLPS	Uterus, Brain_Hypothalamus, Brain_Cerebellar_Hemisphere	3	0.479	NA	0.057
RNF144B	Esophagus_Mucosa, Stomach, Liver, Cells_EBV.transformed_lymphocytes, Brain_Spinal_cord_cervical_c.1, Prostate, Esophagus_Muscularis, Esophagus_Gastroesophageal_Junction, Testis, Thyroid	10	0.0015	NA	2.73e-06
MTCH1	Stomach, Colon_Sigmoid, Adipose_Visceral_Omentum, Pancreas, Thyroid, Vagina, Cells_EBV.transformed_lymphocytes, Spleen, Liver, Brain_Spinal_cord_cervical_c.1	10	0.044	NA	2.38e-05
TAF8	Heart_Left_Ventricle, Brain_Putamen_basal_ganglia, Brain_Hippocampus, Pituitary, Brain_Cerebellum, Adrenal_Gland	6	0.486	NA	0.0499
FAM8A1	Pituitary, Artery_Aorta, Artery_Coronary, Brain_Hippocampus, Colon_Sigmoid, Skin_Not_Sun_Exposed_Suprapubic, Brain_Hypothalamus, Artery_Tibial, Adrenal_Gland, Nerve_Tibial, Brain_Cerebellar_Hemisphere, Brain_Cortex, Skin_Sun_Exposed_Lower_leg, Esophagus_Muscularis, Ovary, Brain_Cerebellum, Adipose_Subcutaneous, Breast_Mammary_Tissue, Thyroid, Cells_Transformed_fibroblasts, Muscle_Skeletal	21	0.027	NA	0.00206
FAM50B	Brain_Amygdala, Adipose_Visceral_Omentum, Muscle_Skeletal, Brain_Cortex, Esophagus_Gastroesophageal_Junction, Vagina, Lung, Heart_Left_Ventricle, Nerve_Tibial	9	0.561	NA	0.0033
MYLK4	Brain_Hippocampus, Minor_Salivary_Gland, Uterus, Vagina, Muscle_Skeletal, Small_Intestine_Terminal_Ileum, Artery_Coronary, Breast_Mammary_Tissue, Nerve_Tibial, Whole_Blood, Adipose_Subcutaneous, Brain_Caudate_basal_ganglia, Brain_Nucleus_accumbens_basal_ganglia, Brain_Putamen_basal_ganglia, Brain_Cerebellum, Brain_Substantia_nigra, Spleen, Artery_Aorta, Skin_Not_Sun_Exposed_Suprapubic, Thyroid, Cells_EBV.transformed_lymphocytes, Skin_Sun_Exposed_Lower_leg, Esophagus_Muscularis, Colon_Sigmoid, Artery_Tibial, Brain_Cerebellar_Hemisphere, Ovary, Esophagus_Gastroesophageal_Junction, Testis, Colon_Transverse, Heart_Atrial_Appendage, Pancreas, Brain_Cortex, Adipose_Visceral_Omentum, Stomach	35	0.04	NA	0.00505
FAM217A	Stomach, Adipose_Visceral_Omentum, Esophagus_Mucosa, Colon_Transverse, Breast_Mammary_Tissue	5	0.734	NA	0.109
TBC1D7	Liver, Adipose_Visceral_Omentum, Brain_Amygdala, Brain_Frontal_Cortex_BA9, Brain_Cortex, Brain_Hypothalamus, Prostate, Nerve_Tibial, Small_Intestine_Terminal_Ileum, Brain_Anterior_cingulate_cortex_BA24, Colon_Transverse, Testis, Brain_Cerebellum, Brain_Cerebellar_Hemisphere, Vagina, Brain_Spinal_cord_cervical_c.1, Esophagus_Mucosa, Stomach, Brain_Nucleus_accumbens_basal_ganglia, Whole_Blood, Heart_Atrial_Appendage, Thyroid, Heart_Left_Ventricle	23	0.191	NA	0.025
FARS2	Small_Intestine_Terminal_Ileum, Thyroid, Brain_Putamen_basal_ganglia	3	0.597	NA	0.0348
GFOD1	Artery_Tibial, Muscle_Skeletal, Adipose_Visceral_Omentum, Adipose_Subcutaneous, Brain_Cerebellar_Hemisphere, Skin_Sun_Exposed_Lower_leg, Pancreas, Spleen, Thyroid, Ovary, Esophagus_Mucosa, Brain_Cerebellum, Pituitary, Prostate, Adrenal_Gland, Skin_Not_Sun_Exposed_Suprapubic	16	0.04	NA	0.0115
CDKAL1	Artery_Coronary, Pituitary, Pancreas, Whole_Blood, Brain_Nucleus_accumbens_basal_ganglia, Testis, Brain_Cerebellum, Skin_Not_Sun_Exposed_Suprapubic, Brain_Frontal_Cortex_BA9, Brain_Hypothalamus, Breast_Mammary_Tissue, Vagina	12	0.349	NA	0.00393
TNFRSF21	Lung, Thyroid, Skin_Not_Sun_Exposed_Suprapubic, Cells_EBV.transformed_lymphocytes, Nerve_Tibial, Cells_Transformed_fibroblasts	6	0.52	NA	0.0349
MUT	Brain_Cortex, Brain_Anterior_cingulate_cortex_BA24, Brain_Nucleus_accumbens_basal_ganglia, Prostate, Stomach, Brain_Substantia_nigra, Ovary, Brain_Amygdala, Uterus, Brain_Caudate_basal_ganglia, Brain_Spinal_cord_cervical_c.1, Heart_Atrial_Appendage, Adipose_Subcutaneous, Colon_Sigmoid, Artery_Coronary, Breast_Mammary_Tissue, Adipose_Visceral_Omentum	17	0.01	NA	0.002
ABT1	Adipose_Visceral_Omentum, Vagina, Spleen, Minor_Salivary_Gland, Colon_Transverse, Brain_Cortex, Thyroid, Prostate, Brain_Nucleus_accumbens_basal_ganglia, Liver, Brain_Caudate_basal_ganglia, Adrenal_Gland	12	0.000436415	NA	2e-08
DAAM2	Adipose_Subcutaneous, Brain_Cerebellum, Minor_Salivary_Gland, Colon_Transverse, Heart_Left_Ventricle, Brain_Putamen_basal_ganglia, Esophagus_Gastroesophageal_Junction, Heart_Atrial_Appendage, Breast_Mammary_Tissue, Uterus, Whole_Blood, Thyroid	12	0.000580045	NA	6.87e-05
PRIM2	Cells_Transformed_fibroblasts, Esophagus_Muscularis, Uterus, Nerve_Tibial, Breast_Mammary_Tissue, Esophagus_Mucosa, Spleen, Adipose_Subcutaneous, Muscle_Skeletal, Pancreas	10	0.19	NA	0.0339
MLIP	Thyroid, Brain_Anterior_cingulate_cortex_BA24, Brain_Nucleus_accumbens_basal_ganglia, Small_Intestine_Terminal_Ileum, Adipose_Visceral_Omentum, Artery_Tibial, Stomach, Skin_Not_Sun_Exposed_Suprapubic, Pancreas, Uterus, Artery_Aorta, Breast_Mammary_Tissue, Adrenal_Gland	13	0.203	NA	0.014
HMGCLL1	Lung, Esophagus_Gastroesophageal_Junction, Heart_Left_Ventricle, Stomach, Adrenal_Gland, Brain_Spinal_cord_cervical_c.1, Esophagus_Mucosa	7	0.196	NA	0.00202
FGD2	Brain_Putamen_basal_ganglia	1	0.443	NA	0.00234
CRIP3	Heart_Atrial_Appendage, Heart_Left_Ventricle, Liver, Testis, Lung, Esophagus_Mucosa, Brain_Frontal_Cortex_BA9, Minor_Salivary_Gland, Adrenal_Gland, Artery_Coronary, Skin_Not_Sun_Exposed_Suprapubic	11	1.03e-05	NA	1.3e-28
TCTE1	Brain_Hypothalamus, Skin_Sun_Exposed_Lower_leg, Ovary, Liver, Pancreas, Brain_Cerebellar_Hemisphere, Muscle_Skeletal, Adrenal_Gland, Breast_Mammary_Tissue, Colon_Sigmoid, Artery_Coronary, Brain_Cerebellum, Brain_Cortex, Nerve_Tibial, Skin_Not_Sun_Exposed_Suprapubic, Small_Intestine_Terminal_Ileum, Spleen, Cells_Transformed_fibroblasts, Esophagus_Gastroesophageal_Junction, Colon_Transverse, Lung, Adipose_Subcutaneous, Thyroid, Esophagus_Muscularis	24	0.0019	NA	4.92e-09
RPL7L1	Vagina, Whole_Blood, Prostate, Brain_Frontal_Cortex_BA9, Adipose_Visceral_Omentum, Nerve_Tibial, Skin_Not_Sun_Exposed_Suprapubic, Heart_Left_Ventricle, Artery_Tibial, Esophagus_Muscularis, Heart_Atrial_Appendage, Brain_Cerebellum, Brain_Spinal_cord_cervical_c.1, Esophagus_Gastroesophageal_Junction, Colon_Transverse, Artery_Aorta, Brain_Anterior_cingulate_cortex_BA24, Brain_Cortex, Brain_Hypothalamus, Brain_Nucleus_accumbens_basal_ganglia, Brain_Putamen_basal_ganglia, Brain_Substantia_nigra, Breast_Mammary_Tissue, Cells_Transformed_fibroblasts, Colon_Sigmoid, Muscle_Skeletal, Ovary, Pancreas, Skin_Sun_Exposed_Lower_leg, Esophagus_Mucosa, Liver, Testis, Brain_Caudate_basal_ganglia, Thyroid, Adipose_Subcutaneous	35	0.06	NA	1.1e-08
NFKBIE	Brain_Nucleus_accumbens_basal_ganglia, Colon_Sigmoid, Esophagus_Gastroesophageal_Junction, Ovary	4	0.062	NA	9.77e-05
TPBG	Brain_Frontal_Cortex_BA9, Cells_EBV.transformed_lymphocytes, Prostate, Colon_Transverse, Small_Intestine_Terminal_Ileum	5	0.497	NA	0.0039
IRAK1BP1	Esophagus_Muscularis, Brain_Nucleus_accumbens_basal_ganglia, Colon_Sigmoid, Brain_Substantia_nigra, Artery_Coronary, Muscle_Skeletal, Testis, Artery_Aorta, Artery_Tibial, Brain_Caudate_basal_ganglia, Heart_Left_Ventricle, Lung, Brain_Cerebellum, Adipose_Visceral_Omentum, Adrenal_Gland, Brain_Spinal_cord_cervical_c.1, Pituitary, Brain_Anterior_cingulate_cortex_BA24, Brain_Cortex, Brain_Hippocampus, Brain_Hypothalamus, Nerve_Tibial, Ovary, Esophagus_Gastroesophageal_Junction, Stomach, Pancreas, Liver, Thyroid, Prostate, Heart_Atrial_Appendage, Brain_Cerebellar_Hemisphere, Adipose_Subcutaneous, Breast_Mammary_Tissue, Spleen, Minor_Salivary_Gland, Cells_Transformed_fibroblasts, Small_Intestine_Terminal_Ileum	37	0.118	NA	0.0283
PHIP	Pancreas, Ovary, Vagina, Colon_Sigmoid, Brain_Hippocampus, Spleen, Artery_Coronary, Heart_Left_Ventricle, Muscle_Skeletal, Uterus, Heart_Atrial_Appendage, Thyroid, Skin_Not_Sun_Exposed_Suprapubic, Testis, Artery_Aorta, Esophagus_Muscularis, Adipose_Visceral_Omentum, Lung, Brain_Anterior_cingulate_cortex_BA24	19	0.041	NA	0.0003
PRSS35	Esophagus_Gastroesophageal_Junction, Uterus, Stomach, Brain_Cerebellar_Hemisphere, Brain_Spinal_cord_cervical_c.1, Lung, Adipose_Visceral_Omentum, Adipose_Subcutaneous, Brain_Hypothalamus, Ovary, Pancreas, Artery_Tibial, Pituitary, Artery_Coronary, Heart_Left_Ventricle, Brain_Frontal_Cortex_BA9, Brain_Anterior_cingulate_cortex_BA24, Brain_Putamen_basal_ganglia, Breast_Mammary_Tissue	19	0.045	NA	0.00263
MMS22L	Muscle_Skeletal, Nerve_Tibial, Brain_Cerebellar_Hemisphere, Pancreas, Adrenal_Gland, Brain_Nucleus_accumbens_basal_ganglia, Small_Intestine_Terminal_Ileum, Pituitary, Breast_Mammary_Tissue, Adipose_Visceral_Omentum, Esophagus_Muscularis, Esophagus_Mucosa, Cells_Transformed_fibroblasts, Lung, Liver, Minor_Salivary_Gland, Artery_Aorta, Artery_Coronary, Artery_Tibial, Esophagus_Gastroesophageal_Junction, Heart_Atrial_Appendage, Brain_Cortex, Thyroid	23	0.062	NA	0.00367
PM20D2	Brain_Spinal_cord_cervical_c.1, Pancreas, Brain_Hippocampus, Whole_Blood, Esophagus_Mucosa, Heart_Atrial_Appendage	6	0.217	NA	0.00671
SCML4	Skin_Sun_Exposed_Lower_leg, Esophagus_Muscularis, Brain_Nucleus_accumbens_basal_ganglia, Prostate, Artery_Coronary, Nerve_Tibial	6	0.627	NA	0.032
TBC1D32	Esophagus_Gastroesophageal_Junction, Ovary, Liver, Lung, Adipose_Visceral_Omentum, Prostate, Small_Intestine_Terminal_Ileum, Brain_Anterior_cingulate_cortex_BA24, Minor_Salivary_Gland, Thyroid, Esophagus_Muscularis	11	0.047	NA	0.00946
RNF217	Brain_Cerebellar_Hemisphere, Heart_Atrial_Appendage, Brain_Hypothalamus	3	0.251	NA	0.00144
ARHGAP18	Prostate, Adrenal_Gland, Esophagus_Gastroesophageal_Junction, Adipose_Subcutaneous, Skin_Not_Sun_Exposed_Suprapubic, Pancreas, Artery_Tibial	7	0.019	NA	0.0027
ABRACL	Colon_Sigmoid, Brain_Substantia_nigra, Brain_Anterior_cingulate_cortex_BA24, Brain_Putamen_basal_ganglia, Uterus, Breast_Mammary_Tissue, Adipose_Subcutaneous, Spleen, Adipose_Visceral_Omentum, Pituitary, Brain_Frontal_Cortex_BA9, Whole_Blood, Artery_Tibial, Brain_Caudate_basal_ganglia, Brain_Hypothalamus, Brain_Hippocampus, Skin_Not_Sun_Exposed_Suprapubic, Esophagus_Mucosa, Lung	19	0.517	0.694	0.0352
SLC18B1	Brain_Spinal_cord_cervical_c.1, Brain_Substantia_nigra	2	0.987	NA	0.309
AIG1	Artery_Tibial, Vagina, Artery_Coronary, Adipose_Subcutaneous, Colon_Sigmoid, Lung, Muscle_Skeletal, Nerve_Tibial, Skin_Not_Sun_Exposed_Suprapubic, Skin_Sun_Exposed_Lower_leg, Brain_Caudate_basal_ganglia, Esophagus_Gastroesophageal_Junction, Stomach, Adipose_Visceral_Omentum, Breast_Mammary_Tissue	15	0.247	0.131	0.067
DYNLT1	Testis, Skin_Not_Sun_Exposed_Suprapubic, Adrenal_Gland, Pituitary, Esophagus_Mucosa, Artery_Aorta, Adipose_Visceral_Omentum, Breast_Mammary_Tissue, Whole_Blood, Skin_Sun_Exposed_Lower_leg, Brain_Cerebellum, Lung, Uterus, Esophagus_Muscularis, Thyroid, Nerve_Tibial, Colon_Transverse, Pancreas	18	0.347	NA	0.0993
TIAM2	Spleen, Whole_Blood, Skin_Sun_Exposed_Lower_leg, Brain_Hippocampus, Pituitary, Lung, Muscle_Skeletal, Adrenal_Gland, Esophagus_Gastroesophageal_Junction, Skin_Not_Sun_Exposed_Suprapubic	10	0.786	NA	0.134
PNLDC1	Lung, Artery_Aorta, Artery_Coronary, Breast_Mammary_Tissue, Cells_Transformed_fibroblasts, Colon_Sigmoid, Colon_Transverse, Esophagus_Mucosa, Esophagus_Muscularis, Heart_Atrial_Appendage, Heart_Left_Ventricle, Muscle_Skeletal, Pituitary, Skin_Not_Sun_Exposed_Suprapubic, Thyroid, Whole_Blood, Adrenal_Gland, Esophagus_Gastroesophageal_Junction, Brain_Caudate_basal_ganglia, Skin_Sun_Exposed_Lower_leg, Small_Intestine_Terminal_Ileum, Nerve_Tibial, Brain_Cortex	23	0.538	NA	0.2
WTAP	Brain_Frontal_Cortex_BA9, Testis, Heart_Atrial_Appendage, Artery_Aorta, Prostate, Esophagus_Mucosa, Heart_Left_Ventricle, Brain_Cortex, Nerve_Tibial, Spleen, Skin_Sun_Exposed_Lower_leg, Cells_Transformed_fibroblasts, Brain_Cerebellar_Hemisphere	13	0.118	NA	0.0152
VIP	Heart_Left_Ventricle, Adipose_Visceral_Omentum, Artery_Tibial, Prostate, Heart_Atrial_Appendage, Adrenal_Gland, Spleen, Thyroid, Small_Intestine_Terminal_Ileum, Skin_Sun_Exposed_Lower_leg	10	0.133	NA	0.0615
C6orf211	Pancreas, Colon_Transverse, Cells_Transformed_fibroblasts, Brain_Nucleus_accumbens_basal_ganglia, Brain_Amygdala, Brain_Caudate_basal_ganglia, Esophagus_Gastroesophageal_Junction, Vagina	8	0.376	NA	0.0284
SLC22A3	Heart_Left_Ventricle, Adrenal_Gland, Liver, Adipose_Subcutaneous, Brain_Cortex, Brain_Frontal_Cortex_BA9, Brain_Caudate_basal_ganglia, Skin_Not_Sun_Exposed_Suprapubic, Brain_Nucleus_accumbens_basal_ganglia, Testis, Brain_Anterior_cingulate_cortex_BA24, Brain_Amygdala, Nerve_Tibial, Stomach, Brain_Putamen_basal_ganglia, Thyroid, Adipose_Visceral_Omentum, Pituitary, Artery_Coronary, Spleen, Ovary, Esophagus_Muscularis, Lung, Artery_Tibial, Colon_Transverse, Skin_Sun_Exposed_Lower_leg, Prostate	27	0.00021501	NA	0.000139
C6orf123	Thyroid, Liver, Artery_Aorta, Spleen, Small_Intestine_Terminal_Ileum	5	0.023	NA	0.00296
BEND6	Ovary, Artery_Coronary, Lung, Brain_Cerebellar_Hemisphere, Heart_Atrial_Appendage, Brain_Putamen_basal_ganglia, Esophagus_Gastroesophageal_Junction, Brain_Substantia_nigra, Artery_Tibial, Heart_Left_Ventricle, Muscle_Skeletal, Esophagus_Muscularis, Esophagus_Mucosa, Colon_Sigmoid, Prostate, Minor_Salivary_Gland, Brain_Caudate_basal_ganglia, Brain_Nucleus_accumbens_basal_ganglia, Cells_Transformed_fibroblasts, Colon_Transverse, Small_Intestine_Terminal_Ileum, Adipose_Visceral_Omentum, Brain_Amygdala, Testis, Adipose_Subcutaneous, Brain_Cerebellum, Thyroid, Brain_Anterior_cingulate_cortex_BA24, Cells_EBV.transformed_lymphocytes, Uterus, Brain_Hippocampus, Artery_Aorta, Stomach, Breast_Mammary_Tissue, Spleen, Pituitary, Brain_Frontal_Cortex_BA9, Vagina, Skin_Not_Sun_Exposed_Suprapubic, Brain_Cortex, Skin_Sun_Exposed_Lower_leg, Adrenal_Gland, Nerve_Tibial	43	0.035	NA	0.0294
GJA1	Thyroid, Adipose_Visceral_Omentum, Brain_Amygdala, Cells_Transformed_fibroblasts, Pancreas, Adipose_Subcutaneous, Vagina, Artery_Tibial, Lung	9	0.000608487	0.0196	0.000519
PTPRK	Heart_Atrial_Appendage, Brain_Putamen_basal_ganglia, Adipose_Subcutaneous, Artery_Coronary, Cells_EBV.transformed_lymphocytes	5	0.16	NA	0.00902
CDYL	Cells_EBV.transformed_lymphocytes, Artery_Tibial, Pituitary, Brain_Putamen_basal_ganglia, Artery_Coronary	5	0.86	NA	0.0659
SYCP2L	Colon_Transverse, Heart_Atrial_Appendage, Heart_Left_Ventricle, Esophagus_Mucosa, Spleen, Muscle_Skeletal, Small_Intestine_Terminal_Ileum, Whole_Blood, Cells_EBV.transformed_lymphocytes, Adipose_Visceral_Omentum, Breast_Mammary_Tissue, Brain_Hypothalamus, Pancreas, Thyroid, Brain_Substantia_nigra, Artery_Coronary, Prostate, Nerve_Tibial, Ovary, Lung	20	0.000992069	0.00544	0.00101
BMP6	Colon_Sigmoid, Pancreas, Heart_Left_Ventricle, Thyroid, Brain_Substantia_nigra	5	0.071	NA	0.00109
SLC25A27	Brain_Hippocampus, Adipose_Visceral_Omentum, Brain_Cerebellar_Hemisphere, Pancreas, Nerve_Tibial	5	0.482	NA	0.0763
GPR115	Ovary, Minor_Salivary_Gland, Nerve_Tibial, Heart_Left_Ventricle, Heart_Atrial_Appendage, Esophagus_Muscularis, Thyroid, Brain_Spinal_cord_cervical_c.1, Muscle_Skeletal, Colon_Transverse, Skin_Not_Sun_Exposed_Suprapubic, Esophagus_Mucosa, Testis, Small_Intestine_Terminal_Ileum, Artery_Coronary, Brain_Cerebellar_Hemisphere, Adipose_Subcutaneous, Esophagus_Gastroesophageal_Junction, Brain_Cerebellum, Brain_Frontal_Cortex_BA9	20	0.264	NA	0.0616
FRMD1	Prostate, Artery_Coronary, Muscle_Skeletal, Minor_Salivary_Gland, Testis	5	0.823	NA	0.151
ZUFSP	Esophagus_Gastroesophageal_Junction, Cells_Transformed_fibroblasts, Pituitary, Adipose_Subcutaneous	4	0.019	NA	0.000238
NUS1	Brain_Frontal_Cortex_BA9, Adipose_Subcutaneous, Stomach, Brain_Spinal_cord_cervical_c.1, Prostate, Colon_Transverse, Pituitary, Brain_Cerebellar_Hemisphere, Artery_Aorta, Brain_Nucleus_accumbens_basal_ganglia, Pancreas, Artery_Tibial, Muscle_Skeletal, Cells_EBV.transformed_lymphocytes, Brain_Caudate_basal_ganglia, Uterus, Brain_Anterior_cingulate_cortex_BA24, Breast_Mammary_Tissue	18	0.0073	NA	0.00766
C6orf57	Small_Intestine_Terminal_Ileum, Skin_Sun_Exposed_Lower_leg, Brain_Putamen_basal_ganglia	3	0.919	NA	0.224
ENPP3	Adipose_Subcutaneous, Lung, Colon_Transverse, Skin_Sun_Exposed_Lower_leg, Artery_Aorta, Heart_Atrial_Appendage, Adipose_Visceral_Omentum	7	2.05e-05	0.000226	1.82e-05
SRSF12	Minor_Salivary_Gland, Adrenal_Gland, Small_Intestine_Terminal_Ileum, Esophagus_Gastroesophageal_Junction, Brain_Cerebellar_Hemisphere, Brain_Frontal_Cortex_BA9	6	0.276	NA	0.0111
AK9	Brain_Hippocampus, Brain_Cerebellar_Hemisphere, Small_Intestine_Terminal_Ileum, Heart_Atrial_Appendage, Skin_Not_Sun_Exposed_Suprapubic, Liver, Nerve_Tibial	7	0.707	NA	0.183
CDK19	Spleen, Brain_Nucleus_accumbens_basal_ganglia, Brain_Putamen_basal_ganglia, Ovary, Lung, Whole_Blood	6	0.269	NA	0.002
GTF3C6	Brain_Cerebellar_Hemisphere, Adipose_Visceral_Omentum, Brain_Hypothalamus, Brain_Amygdala, Brain_Caudate_basal_ganglia	5	0.123	NA	0.00198
RMND1	Pituitary, Brain_Amygdala, Brain_Cortex, Muscle_Skeletal, Brain_Frontal_Cortex_BA9	5	0.591	NA	0.0293
CD109	Liver, Spleen, Brain_Putamen_basal_ganglia, Breast_Mammary_Tissue, Adrenal_Gland, Colon_Transverse, Skin_Not_Sun_Exposed_Suprapubic, Adipose_Visceral_Omentum, Ovary, Heart_Left_Ventricle, Artery_Aorta, Artery_Tibial, Brain_Caudate_basal_ganglia, Heart_Atrial_Appendage	14	0.692	NA	0.0482
ZFAND3	Testis, Uterus, Brain_Putamen_basal_ganglia, Esophagus_Mucosa, Whole_Blood, Skin_Sun_Exposed_Lower_leg, Artery_Tibial, Adipose_Subcutaneous, Stomach	9	0.36	NA	0.0503
MAPK13	Brain_Cerebellar_Hemisphere, Whole_Blood, Esophagus_Gastroesophageal_Junction, Colon_Transverse, Cells_Transformed_fibroblasts, Brain_Cerebellum, Pituitary, Thyroid, Uterus, Artery_Aorta, Ovary, Minor_Salivary_Gland, Colon_Sigmoid, Brain_Cortex, Cells_EBV.transformed_lymphocytes, Stomach, Brain_Frontal_Cortex_BA9, Brain_Hypothalamus, Skin_Not_Sun_Exposed_Suprapubic, Esophagus_Mucosa, Muscle_Skeletal, Esophagus_Muscularis, Pancreas, Brain_Substantia_nigra, Breast_Mammary_Tissue, Artery_Tibial, Heart_Atrial_Appendage	27	0.158	NA	0.049
ARMC12	Vagina, Brain_Cerebellar_Hemisphere, Stomach	3	0.409	NA	0.0124
SLC35B2	Vagina, Heart_Left_Ventricle, Brain_Spinal_cord_cervical_c.1, Adipose_Subcutaneous	4	0.0016	NA	9.26e-05
HIST1H4H	Spleen, Esophagus_Mucosa, Brain_Spinal_cord_cervical_c.1, Artery_Tibial, Pituitary, Brain_Frontal_Cortex_BA9, Cells_EBV.transformed_lymphocytes, Esophagus_Muscularis, Artery_Coronary, Colon_Transverse, Brain_Putamen_basal_ganglia, Brain_Hypothalamus	12	9.51e-06	NA	2.5e-61
ADCY10P1	Brain_Amygdala, Brain_Hypothalamus, Stomach, Colon_Transverse, Artery_Tibial, Spleen, Adrenal_Gland, Artery_Aorta, Artery_Coronary, Brain_Caudate_basal_ganglia, Brain_Cortex, Brain_Nucleus_accumbens_basal_ganglia, Brain_Spinal_cord_cervical_c.1, Muscle_Skeletal, Pituitary, Skin_Not_Sun_Exposed_Suprapubic, Small_Intestine_Terminal_Ileum, Uterus, Vagina, Brain_Hippocampus, Esophagus_Mucosa, Breast_Mammary_Tissue, Cells_EBV.transformed_lymphocytes, Esophagus_Gastroesophageal_Junction, Liver, Ovary, Nerve_Tibial, Thyroid, Adipose_Visceral_Omentum, Colon_Sigmoid, Brain_Substantia_nigra, Skin_Sun_Exposed_Lower_leg, Pancreas, Minor_Salivary_Gland, Brain_Frontal_Cortex_BA9, Brain_Cerebellar_Hemisphere, Brain_Cerebellum, Lung, Heart_Atrial_Appendage, Adipose_Subcutaneous, Heart_Left_Ventricle, Prostate, Testis, Whole_Blood, Brain_Putamen_basal_ganglia, Esophagus_Muscularis	46	0.043	NA	0.00578
FOXQ1	Thyroid, Skin_Not_Sun_Exposed_Suprapubic, Vagina, Spleen, Esophagus_Gastroesophageal_Junction, Muscle_Skeletal	6	0.485	NA	0.0124
C6orf195	Brain_Nucleus_accumbens_basal_ganglia, Adrenal_Gland, Brain_Spinal_cord_cervical_c.1, Thyroid, Nerve_Tibial, Brain_Cortex, Breast_Mammary_Tissue, Cells_Transformed_fibroblasts, Brain_Caudate_basal_ganglia, Artery_Coronary, Colon_Sigmoid, Adipose_Subcutaneous, Pituitary, Skin_Not_Sun_Exposed_Suprapubic, Muscle_Skeletal, Brain_Frontal_Cortex_BA9, Brain_Hypothalamus, Brain_Anterior_cingulate_cortex_BA24, Esophagus_Mucosa, Testis, Brain_Putamen_basal_ganglia	21	0.107	NA	0.0208
SLC35A1	Nerve_Tibial, Testis, Adipose_Subcutaneous, Pituitary, Heart_Atrial_Appendage, Brain_Frontal_Cortex_BA9, Lung, Brain_Caudate_basal_ganglia, Thyroid, Cells_EBV.transformed_lymphocytes, Skin_Not_Sun_Exposed_Suprapubic, Brain_Nucleus_accumbens_basal_ganglia, Artery_Tibial	13	0.432	NA	0.0767
GRIK2	Esophagus_Mucosa, Breast_Mammary_Tissue, Spleen, Stomach, Adrenal_Gland, Lung, Cells_Transformed_fibroblasts, Thyroid, Adipose_Subcutaneous, Artery_Tibial, Colon_Sigmoid, Artery_Aorta	12	0.012	NA	0.00159
MB21D1	Minor_Salivary_Gland, Brain_Spinal_cord_cervical_c.1, Testis, Skin_Not_Sun_Exposed_Suprapubic, Whole_Blood, Small_Intestine_Terminal_Ileum, Brain_Cerebellar_Hemisphere, Artery_Tibial, Thyroid, Colon_Transverse, Adipose_Visceral_Omentum, Esophagus_Gastroesophageal_Junction, Artery_Coronary, Nerve_Tibial	14	0.561	NA	0.0645
TXLNB	Esophagus_Muscularis, Brain_Cerebellar_Hemisphere, Brain_Hippocampus, Brain_Cerebellum	4	0.353	NA	0.00194
CITED2	Pancreas, Adipose_Visceral_Omentum, Esophagus_Mucosa, Brain_Amygdala, Spleen, Brain_Spinal_cord_cervical_c.1, Artery_Coronary	7	0.526	NA	0.126
DCBLD1	Stomach, Brain_Cortex, Nerve_Tibial, Artery_Tibial, Cells_Transformed_fibroblasts, Brain_Spinal_cord_cervical_c.1, Prostate, Artery_Aorta, Brain_Putamen_basal_ganglia, Small_Intestine_Terminal_Ileum, Muscle_Skeletal, Spleen, Colon_Transverse, Breast_Mammary_Tissue, Adipose_Visceral_Omentum, Thyroid, Esophagus_Muscularis, Uterus, Lung	19	0.019	NA	0.00104
SAMD3	Brain_Cortex, Nerve_Tibial, Vagina, Brain_Hippocampus, Pancreas, Adipose_Visceral_Omentum, Skin_Not_Sun_Exposed_Suprapubic, Prostate, Colon_Transverse	9	0.302	NA	0.0639
TMEM200A	Ovary, Nerve_Tibial, Vagina, Skin_Not_Sun_Exposed_Suprapubic, Esophagus_Mucosa, Adipose_Subcutaneous, Colon_Transverse, Artery_Coronary, Spleen, Skin_Sun_Exposed_Lower_leg	10	0.177	NA	0.0146
DACT2	Brain_Hypothalamus, Colon_Sigmoid, Nerve_Tibial, Adrenal_Gland, Ovary, Brain_Amygdala, Thyroid, Esophagus_Muscularis, Artery_Aorta, Brain_Cortex, Liver, Adipose_Subcutaneous, Breast_Mammary_Tissue	13	0.303	NA	0.0501
PDSS2	Uterus, Brain_Anterior_cingulate_cortex_BA24, Testis, Brain_Substantia_nigra, Liver, Muscle_Skeletal, Brain_Caudate_basal_ganglia	7	0.248	NA	0.0093
STXBP5	Brain_Cortex, Skin_Not_Sun_Exposed_Suprapubic, Brain_Hypothalamus, Nerve_Tibial, Cells_EBV.transformed_lymphocytes, Brain_Cerebellum, Thyroid, Brain_Hippocampus, Adrenal_Gland, Esophagus_Muscularis, Artery_Aorta	11	0.067	NA	0.00986
RAET1E	Brain_Hypothalamus, Adipose_Subcutaneous, Colon_Sigmoid, Breast_Mammary_Tissue, Pituitary	5	0.426	NA	0.0255
PI16	Ovary, Esophagus_Muscularis, Liver, Adipose_Subcutaneous, Nerve_Tibial, Whole_Blood, Brain_Substantia_nigra, Brain_Putamen_basal_ganglia, Brain_Cerebellum, Brain_Spinal_cord_cervical_c.1	10	0.321	NA	0.00351
KCNK5	Liver, Adipose_Subcutaneous, Artery_Tibial, Breast_Mammary_Tissue, Esophagus_Mucosa, Brain_Cortex, Brain_Substantia_nigra, Adrenal_Gland	8	0.0013	NA	0.000615
KIF6	Pituitary, Artery_Aorta, Brain_Substantia_nigra, Thyroid, Colon_Transverse, Brain_Putamen_basal_ganglia, Ovary, Skin_Not_Sun_Exposed_Suprapubic, Testis, Skin_Sun_Exposed_Lower_leg, Cells_Transformed_fibroblasts, Brain_Anterior_cingulate_cortex_BA24, Adipose_Subcutaneous, Artery_Tibial, Brain_Cerebellum, Brain_Cortex, Brain_Frontal_Cortex_BA9, Breast_Mammary_Tissue, Cells_EBV.transformed_lymphocytes, Esophagus_Gastroesophageal_Junction, Esophagus_Muscularis, Heart_Atrial_Appendage, Lung, Nerve_Tibial, Pancreas, Prostate, Small_Intestine_Terminal_Ileum, Stomach, Colon_Sigmoid, Brain_Hypothalamus, Artery_Coronary, Brain_Caudate_basal_ganglia, Uterus	33	0.092	NA	0.000851
USP49	Lung, Breast_Mammary_Tissue, Adipose_Subcutaneous, Artery_Aorta, Artery_Tibial, Skin_Sun_Exposed_Lower_leg, Spleen, Adipose_Visceral_Omentum, Esophagus_Muscularis, Cells_Transformed_fibroblasts, Testis, Skin_Not_Sun_Exposed_Suprapubic, Muscle_Skeletal, Nerve_Tibial, Adrenal_Gland, Brain_Frontal_Cortex_BA9, Whole_Blood, Brain_Nucleus_accumbens_basal_ganglia, Liver, Colon_Transverse, Colon_Sigmoid	21	0.011	NA	0.013
SYTL3	Artery_Aorta, Vagina, Brain_Cerebellar_Hemisphere, Heart_Left_Ventricle, Pituitary, Cells_Transformed_fibroblasts, Artery_Coronary, Pancreas, Skin_Sun_Exposed_Lower_leg, Nerve_Tibial, Whole_Blood	11	0.41	NA	0.0223
TAGAP	Brain_Nucleus_accumbens_basal_ganglia, Heart_Left_Ventricle, Muscle_Skeletal, Esophagus_Mucosa, Adrenal_Gland, Adipose_Visceral_Omentum, Brain_Cerebellum, Esophagus_Gastroesophageal_Junction, Brain_Frontal_Cortex_BA9	9	0.000788805	NA	0.00143
FNDC1	Adrenal_Gland, Stomach, Nerve_Tibial, Thyroid, Heart_Atrial_Appendage, Brain_Cortex, Skin_Not_Sun_Exposed_Suprapubic, Heart_Left_Ventricle, Muscle_Skeletal	9	0.044	NA	2.2e-05
KDM1B	Liver, Brain_Hippocampus, Brain_Cerebellar_Hemisphere, Brain_Putamen_basal_ganglia	4	0.021	NA	9.95e-05
KIAA1586	Prostate, Uterus, Brain_Cortex, Esophagus_Muscularis, Brain_Putamen_basal_ganglia, Skin_Not_Sun_Exposed_Suprapubic, Skin_Sun_Exposed_Lower_leg, Pancreas, Brain_Cerebellar_Hemisphere, Brain_Cerebellum, Brain_Frontal_Cortex_BA9, Ovary, Stomach, Testis, Minor_Salivary_Gland, Vagina, Artery_Coronary, Artery_Tibial, Brain_Amygdala, Brain_Caudate_basal_ganglia, Muscle_Skeletal, Whole_Blood, Brain_Spinal_cord_cervical_c.1, Thyroid, Adipose_Subcutaneous, Esophagus_Mucosa, Lung, Adipose_Visceral_Omentum, Artery_Aorta, Brain_Hippocampus, Nerve_Tibial, Adrenal_Gland, Brain_Hypothalamus, Brain_Substantia_nigra, Cells_Transformed_fibroblasts, Spleen, Heart_Atrial_Appendage, Breast_Mammary_Tissue, Colon_Transverse, Esophagus_Gastroesophageal_Junction, Heart_Left_Ventricle	41	0.0089	NA	0.0106
LMBRD1	Brain_Caudate_basal_ganglia, Artery_Coronary, Nerve_Tibial, Heart_Left_Ventricle, Brain_Hypothalamus, Pancreas, Spleen, Minor_Salivary_Gland, Skin_Sun_Exposed_Lower_leg	9	0.823	NA	0.101
HIST1H2AE	Adrenal_Gland, Lung, Minor_Salivary_Gland, Adipose_Subcutaneous, Cells_Transformed_fibroblasts, Cells_EBV.transformed_lymphocytes, Skin_Not_Sun_Exposed_Suprapubic, Stomach, Brain_Cerebellar_Hemisphere, Pancreas	10	1.49e-05	NA	3.13e-59
HIST1H1E	Cells_Transformed_fibroblasts, Colon_Transverse, Adipose_Subcutaneous, Spleen	4	1.11e-05	NA	1.57e-69
CMAHP	Colon_Transverse, Brain_Hypothalamus, Esophagus_Muscularis, Skin_Sun_Exposed_Lower_leg, Spleen, Brain_Substantia_nigra, Brain_Anterior_cingulate_cortex_BA24, Lung, Artery_Coronary, Brain_Cerebellar_Hemisphere, Brain_Hippocampus, Brain_Putamen_basal_ganglia, Colon_Sigmoid, Esophagus_Gastroesophageal_Junction, Small_Intestine_Terminal_Ileum, Brain_Caudate_basal_ganglia, Muscle_Skeletal, Brain_Nucleus_accumbens_basal_ganglia, Skin_Not_Sun_Exposed_Suprapubic, Adipose_Subcutaneous, Esophagus_Mucosa, Heart_Atrial_Appendage, Nerve_Tibial, Ovary, Artery_Tibial, Adrenal_Gland, Cells_EBV.transformed_lymphocytes, Minor_Salivary_Gland, Brain_Spinal_cord_cervical_c.1, Pituitary, Heart_Left_Ventricle, Artery_Aorta, Cells_Transformed_fibroblasts, Breast_Mammary_Tissue, Adipose_Visceral_Omentum, Brain_Amygdala, Whole_Blood, Thyroid, Brain_Cerebellum, Brain_Cortex, Testis	41	2.48e-06	NA	1.49e-17
CDC40	Stomach, Heart_Atrial_Appendage, Brain_Cortex, Nerve_Tibial, Testis, Colon_Sigmoid, Thyroid, Muscle_Skeletal	8	0.281	NA	0.0455
SNRNP48	Brain_Amygdala, Whole_Blood, Artery_Coronary, Minor_Salivary_Gland	4	0.000892739	NA	4.18e-07
PXDC1	Adipose_Subcutaneous, Brain_Frontal_Cortex_BA9, Cells_EBV.transformed_lymphocytes, Artery_Tibial, Pancreas, Muscle_Skeletal, Lung, Adrenal_Gland, Brain_Nucleus_accumbens_basal_ganglia, Heart_Atrial_Appendage	10	0.117	NA	0.0079
BRD7P3	Breast_Mammary_Tissue, Heart_Left_Ventricle, Colon_Sigmoid	3	0.844	NA	0.114
SF3B5	Brain_Putamen_basal_ganglia, Testis, Colon_Transverse, Esophagus_Gastroesophageal_Junction, Esophagus_Mucosa, Liver, Skin_Not_Sun_Exposed_Suprapubic, Brain_Cerebellum, Skin_Sun_Exposed_Lower_leg, Muscle_Skeletal, Ovary, Brain_Cortex	12	0.669	NA	0.148
POLH	Pancreas, Adipose_Subcutaneous, Muscle_Skeletal, Small_Intestine_Terminal_Ileum, Brain_Cerebellar_Hemisphere, Artery_Tibial, Cells_Transformed_fibroblasts, Esophagus_Muscularis, Ovary	9	1.74e-05	NA	3.45e-24
GSTA4	Adrenal_Gland, Prostate, Artery_Coronary, Heart_Atrial_Appendage, Lung	5	0.211	NA	0.0066
PAQR8	Cells_EBV.transformed_lymphocytes, Vagina, Colon_Sigmoid, Artery_Tibial, Breast_Mammary_Tissue, Skin_Sun_Exposed_Lower_leg, Esophagus_Gastroesophageal_Junction, Muscle_Skeletal, Adipose_Subcutaneous, Adipose_Visceral_Omentum, Brain_Hippocampus, Spleen, Esophagus_Muscularis, Cells_Transformed_fibroblasts, Skin_Not_Sun_Exposed_Suprapubic, Pancreas, Artery_Aorta, Lung, Thyroid	19	0.048	0.214	0.003
CLDN20	Skin_Not_Sun_Exposed_Suprapubic, Nerve_Tibial, Brain_Cortex, Artery_Tibial, Esophagus_Mucosa, Stomach, Vagina, Esophagus_Muscularis, Brain_Putamen_basal_ganglia, Brain_Frontal_Cortex_BA9	10	0.864	NA	0.13
PDE7B	Brain_Nucleus_accumbens_basal_ganglia, Nerve_Tibial, Adipose_Subcutaneous, Skin_Not_Sun_Exposed_Suprapubic, Brain_Hippocampus, Minor_Salivary_Gland, Liver, Adrenal_Gland, Testis, Heart_Left_Ventricle	10	0.0033	NA	0.003
DLK2	Esophagus_Mucosa, Artery_Tibial, Brain_Caudate_basal_ganglia, Heart_Left_Ventricle, Uterus, Heart_Atrial_Appendage, Breast_Mammary_Tissue, Skin_Not_Sun_Exposed_Suprapubic, Skin_Sun_Exposed_Lower_leg	9	2.25e-05	NA	4.55e-24
ZNF318	Cells_EBV.transformed_lymphocytes, Stomach, Prostate, Adrenal_Gland, Esophagus_Muscularis, Pancreas, Esophagus_Mucosa, Artery_Coronary, Adipose_Visceral_Omentum, Testis, Brain_Cortex, Spleen, Brain_Putamen_basal_ganglia, Heart_Atrial_Appendage	14	6.45e-13	6.69e-47	3.97e-18
PRL	Brain_Amygdala, Artery_Aorta, Cells_EBV.transformed_lymphocytes, Liver, Skin_Sun_Exposed_Lower_leg, Small_Intestine_Terminal_Ileum, Brain_Cortex, Cells_Transformed_fibroblasts	8	0.275	NA	0.00627
MBOAT1	Brain_Spinal_cord_cervical_c.1, Whole_Blood, Esophagus_Gastroesophageal_Junction, Spleen, Adipose_Visceral_Omentum, Muscle_Skeletal, Brain_Substantia_nigra	7	0.222	NA	0.00299
ID4	Nerve_Tibial, Muscle_Skeletal, Cells_Transformed_fibroblasts	3	0.805	NA	0.0522
RCAN2	Nerve_Tibial, Cells_Transformed_fibroblasts, Heart_Atrial_Appendage, Small_Intestine_Terminal_Ileum, Pituitary, Thyroid, Brain_Putamen_basal_ganglia, Brain_Cerebellar_Hemisphere, Artery_Tibial, Testis	10	0.0045	NA	0.0027
RSPH9	Uterus, Brain_Cerebellum, Brain_Anterior_cingulate_cortex_BA24, Artery_Aorta, Spleen, Minor_Salivary_Gland, Nerve_Tibial, Ovary, Stomach	9	1.82e-05	NA	7.36e-26
MANEA	Brain_Hippocampus, Brain_Amygdala, Prostate, Stomach, Brain_Spinal_cord_cervical_c.1, Brain_Putamen_basal_ganglia, Muscle_Skeletal, Brain_Caudate_basal_ganglia, Adrenal_Gland, Small_Intestine_Terminal_Ileum, Artery_Coronary, Brain_Cerebellum, Artery_Tibial, Adipose_Visceral_Omentum, Heart_Left_Ventricle, Thyroid, Pituitary, Esophagus_Mucosa, Skin_Sun_Exposed_Lower_leg, Nerve_Tibial, Brain_Cerebellar_Hemisphere, Breast_Mammary_Tissue	22	0.112	NA	0.0142
SMPDL3A	Brain_Frontal_Cortex_BA9, Prostate, Brain_Cortex, Uterus, Brain_Hippocampus, Brain_Cerebellar_Hemisphere, Adipose_Visceral_Omentum, Artery_Aorta, Artery_Tibial, Breast_Mammary_Tissue, Esophagus_Muscularis, Heart_Atrial_Appendage, Pancreas, Testis, Pituitary, Skin_Sun_Exposed_Lower_leg, Nerve_Tibial, Heart_Left_Ventricle	18	0.259	NA	0.0108
TMEM217	Small_Intestine_Terminal_Ileum, Esophagus_Gastroesophageal_Junction, Muscle_Skeletal, Heart_Left_Ventricle, Adipose_Subcutaneous, Esophagus_Muscularis, Adipose_Visceral_Omentum, Esophagus_Mucosa, Lung, Thyroid, Skin_Not_Sun_Exposed_Suprapubic, Skin_Sun_Exposed_Lower_leg, Vagina, Colon_Transverse, Heart_Atrial_Appendage, Brain_Substantia_nigra	16	0.264	0.52	0.0703
KIAA1919	Brain_Putamen_basal_ganglia, Brain_Substantia_nigra, Brain_Nucleus_accumbens_basal_ganglia, Muscle_Skeletal, Brain_Hypothalamus, Cells_EBV.transformed_lymphocytes, Brain_Spinal_cord_cervical_c.1, Small_Intestine_Terminal_Ileum, Adipose_Subcutaneous	9	0.166	NA	0.00366
TRAPPC3L	Liver, Small_Intestine_Terminal_Ileum, Brain_Substantia_nigra, Cells_Transformed_fibroblasts, Thyroid, Whole_Blood	6	0.0036	NA	0.000956
SLC22A1	Heart_Atrial_Appendage, Small_Intestine_Terminal_Ileum, Brain_Putamen_basal_ganglia, Brain_Hypothalamus, Colon_Sigmoid, Brain_Hippocampus, Skin_Sun_Exposed_Lower_leg, Colon_Transverse	8	0.583	NA	0.04
ZDHHC14	Muscle_Skeletal, Skin_Sun_Exposed_Lower_leg, Cells_Transformed_fibroblasts, Brain_Hypothalamus, Cells_EBV.transformed_lymphocytes, Pituitary, Colon_Sigmoid, Stomach, Minor_Salivary_Gland, Brain_Cortex	10	0.11	NA	0.00538
RP11-544L8__B.4	Heart_Left_Ventricle, Liver, Lung, Pituitary, Adrenal_Gland, Colon_Transverse, Brain_Cerebellar_Hemisphere, Skin_Not_Sun_Exposed_Suprapubic, Minor_Salivary_Gland	9	0.124	NA	0.0188
PRR18	Brain_Amygdala, Pituitary, Prostate, Thyroid, Brain_Caudate_basal_ganglia	5	0.353	NA	0.0654
FAM26E	Brain_Anterior_cingulate_cortex_BA24, Stomach, Brain_Hypothalamus, Small_Intestine_Terminal_Ileum, Adipose_Visceral_Omentum	5	0.128	NA	0.000714
ZC3H12D	Heart_Atrial_Appendage, Brain_Amygdala, Heart_Left_Ventricle, Brain_Anterior_cingulate_cortex_BA24, Adipose_Visceral_Omentum, Brain_Frontal_Cortex_BA9, Adipose_Subcutaneous, Colon_Sigmoid, Nerve_Tibial, Skin_Sun_Exposed_Lower_leg, Brain_Hippocampus, Uterus, Adrenal_Gland, Vagina, Colon_Transverse, Thyroid, Brain_Nucleus_accumbens_basal_ganglia, Cells_EBV.transformed_lymphocytes, Testis, Whole_Blood	20	0.049	NA	0.00767
TMEM151B	Brain_Caudate_basal_ganglia, Spleen, Heart_Atrial_Appendage, Ovary, Heart_Left_Ventricle	5	0.012	NA	0.00544
NT5DC1	Muscle_Skeletal, Esophagus_Muscularis, Cells_Transformed_fibroblasts, Pancreas, Brain_Amygdala, Heart_Left_Ventricle, Artery_Aorta, Brain_Spinal_cord_cervical_c.1, Testis, Artery_Tibial, Heart_Atrial_Appendage, Prostate, Nerve_Tibial, Colon_Transverse, Adipose_Visceral_Omentum, Adipose_Subcutaneous, Skin_Not_Sun_Exposed_Suprapubic, Skin_Sun_Exposed_Lower_leg	18	0.0018	NA	0.000264
PXT1	Adipose_Visceral_Omentum, Adipose_Subcutaneous, Brain_Cortex, Whole_Blood, Testis, Brain_Frontal_Cortex_BA9, Colon_Sigmoid, Brain_Hypothalamus, Artery_Tibial, Brain_Cerebellar_Hemisphere, Brain_Cerebellum, Artery_Coronary	12	0.016	NA	0.00193
TDRD6	Thyroid, Testis	2	0.646	NA	0.127
RP1-278E11.3	Liver, Brain_Substantia_nigra, Artery_Tibial, Prostate, Uterus, Brain_Cortex	6	0.0077	NA	0.00611
RNF182	Brain_Cerebellar_Hemisphere, Muscle_Skeletal, Whole_Blood, Brain_Putamen_basal_ganglia, Nerve_Tibial, Brain_Caudate_basal_ganglia, Brain_Hypothalamus, Brain_Substantia_nigra, Brain_Frontal_Cortex_BA9, Lung, Spleen, Prostate, Ovary, Adipose_Visceral_Omentum, Breast_Mammary_Tissue, Skin_Sun_Exposed_Lower_leg, Adipose_Subcutaneous, Esophagus_Muscularis, Brain_Cerebellum, Brain_Spinal_cord_cervical_c.1	20	0.304	NA	0.00918
MRPL14	Vagina, Brain_Putamen_basal_ganglia, Spleen, Artery_Coronary, Cells_EBV.transformed_lymphocytes, Esophagus_Gastroesophageal_Junction, Pancreas, Prostate, Skin_Sun_Exposed_Lower_leg, Testis, Brain_Cerebellum, Brain_Cortex, Brain_Substantia_nigra, Breast_Mammary_Tissue, Esophagus_Muscularis, Liver, Pituitary, Stomach, Artery_Tibial, Colon_Sigmoid, Small_Intestine_Terminal_Ileum, Brain_Cerebellar_Hemisphere, Heart_Left_Ventricle, Brain_Hypothalamus, Muscle_Skeletal, Skin_Not_Sun_Exposed_Suprapubic, Whole_Blood, Esophagus_Mucosa, Nerve_Tibial	29	0.049	NA	0.00222
ZNF322	Brain_Substantia_nigra, Adrenal_Gland, Prostate, Artery_Coronary, Heart_Atrial_Appendage, Heart_Left_Ventricle, Ovary, Skin_Sun_Exposed_Lower_leg, Brain_Caudate_basal_ganglia, Brain_Anterior_cingulate_cortex_BA24, Lung, Uterus, Spleen, Brain_Cerebellar_Hemisphere, Adipose_Visceral_Omentum, Breast_Mammary_Tissue, Esophagus_Gastroesophageal_Junction, Brain_Hypothalamus, Muscle_Skeletal, Stomach, Small_Intestine_Terminal_Ileum, Adipose_Subcutaneous, Liver, Brain_Spinal_cord_cervical_c.1, Brain_Cerebellum, Thyroid, Minor_Salivary_Gland, Cells_EBV.transformed_lymphocytes, Cells_Transformed_fibroblasts, Artery_Tibial, Testis, Nerve_Tibial	32	0.000234717	NA	1.31e-13
ZBTB2	Testis, Artery_Aorta, Brain_Caudate_basal_ganglia, Ovary	4	0.35	NA	0.0124
HMGN4	Brain_Anterior_cingulate_cortex_BA24, Breast_Mammary_Tissue, Pituitary, Thyroid, Artery_Tibial, Testis, Nerve_Tibial, Brain_Frontal_Cortex_BA9, Spleen, Esophagus_Muscularis, Adipose_Visceral_Omentum, Muscle_Skeletal, Whole_Blood, Brain_Cerebellum, Heart_Atrial_Appendage, Lung, Skin_Not_Sun_Exposed_Suprapubic, Skin_Sun_Exposed_Lower_leg, Artery_Aorta, Colon_Sigmoid, Heart_Left_Ventricle, Minor_Salivary_Gland	22	2.91e-05	4.86e-50	3.42e-37
CEP57L1	Brain_Hippocampus, Esophagus_Mucosa, Brain_Spinal_cord_cervical_c.1, Muscle_Skeletal, Brain_Cerebellar_Hemisphere, Adipose_Visceral_Omentum, Cells_EBV.transformed_lymphocytes, Uterus, Brain_Amygdala, Pituitary	10	0.151	NA	0.00351
FAM162B	Adipose_Subcutaneous, Brain_Hippocampus, Minor_Salivary_Gland, Cells_Transformed_fibroblasts, Liver, Spleen, Pancreas, Brain_Cortex, Esophagus_Gastroesophageal_Junction, Prostate, Skin_Sun_Exposed_Lower_leg, Artery_Aorta, Brain_Cerebellum	13	0.042	NA	0.00105
BTBD9	Small_Intestine_Terminal_Ileum, Skin_Sun_Exposed_Lower_leg, Skin_Not_Sun_Exposed_Suprapubic, Brain_Anterior_cingulate_cortex_BA24, Artery_Tibial, Brain_Putamen_basal_ganglia, Breast_Mammary_Tissue	7	0.492	NA	0.0019
WDR27	Testis, Pituitary, Brain_Nucleus_accumbens_basal_ganglia, Small_Intestine_Terminal_Ileum, Pancreas, Brain_Cerebellum, Stomach, Brain_Caudate_basal_ganglia, Brain_Cerebellar_Hemisphere, Minor_Salivary_Gland, Artery_Tibial, Artery_Aorta, Prostate, Liver, Brain_Cortex, Breast_Mammary_Tissue, Brain_Amygdala, Colon_Transverse, Ovary, Lung, Brain_Frontal_Cortex_BA9, Brain_Hypothalamus, Esophagus_Mucosa, Adipose_Visceral_Omentum, Artery_Coronary, Heart_Atrial_Appendage	26	0.192	NA	0.0361
TCTE3	Ovary, Colon_Transverse, Breast_Mammary_Tissue, Small_Intestine_Terminal_Ileum, Adipose_Visceral_Omentum, Vagina, Testis, Spleen, Brain_Anterior_cingulate_cortex_BA24, Artery_Tibial, Colon_Sigmoid, Cells_Transformed_fibroblasts	12	0.107	NA	0.0249
C6orf120	Brain_Cortex, Heart_Left_Ventricle, Brain_Hypothalamus, Brain_Amygdala, Brain_Cerebellar_Hemisphere, Stomach, Thyroid, Small_Intestine_Terminal_Ileum, Esophagus_Mucosa, Artery_Aorta, Skin_Not_Sun_Exposed_Suprapubic, Brain_Nucleus_accumbens_basal_ganglia, Cells_EBV.transformed_lymphocytes, Brain_Anterior_cingulate_cortex_BA24, Cells_Transformed_fibroblasts, Spleen, Adipose_Visceral_Omentum, Breast_Mammary_Tissue, Brain_Putamen_basal_ganglia, Vagina, Brain_Spinal_cord_cervical_c.1, Artery_Tibial, Esophagus_Gastroesophageal_Junction, Colon_Transverse	24	0.176	NA	0.0528
PPIL6	Artery_Aorta, Brain_Cortex, Adipose_Subcutaneous, Testis, Adipose_Visceral_Omentum	5	0.628	0.306	0.0788
C6orf201	Brain_Anterior_cingulate_cortex_BA24, Brain_Substantia_nigra, Brain_Amygdala	3	0.946	NA	0.217
KCNQ5	Esophagus_Muscularis, Cells_Transformed_fibroblasts, Pituitary, Artery_Tibial, Esophagus_Mucosa, Brain_Nucleus_accumbens_basal_ganglia, Prostate, Brain_Spinal_cord_cervical_c.1, Brain_Substantia_nigra, Adrenal_Gland, Whole_Blood	11	0.896	NA	0.0929
KLHL32	Liver, Brain_Substantia_nigra, Nerve_Tibial, Artery_Aorta, Colon_Transverse, Spleen, Pituitary, Artery_Tibial, Colon_Sigmoid, Esophagus_Gastroesophageal_Junction, Testis, Brain_Hippocampus, Whole_Blood, Brain_Anterior_cingulate_cortex_BA24	14	0.285	NA	0.048
THBS2	Ovary, Colon_Sigmoid, Brain_Cerebellar_Hemisphere, Artery_Tibial	4	0.989	NA	0.103
TRDN	Esophagus_Mucosa, Heart_Left_Ventricle, Testis, Vagina, Ovary	5	0.279	NA	0.00468
BTN3A2	Pancreas, Uterus, Heart_Atrial_Appendage, Adrenal_Gland, Esophagus_Mucosa, Brain_Amygdala, Heart_Left_Ventricle, Liver, Vagina, Lung, Artery_Aorta, Artery_Tibial, Esophagus_Gastroesophageal_Junction, Esophagus_Muscularis, Ovary, Adipose_Visceral_Omentum, Testis, Breast_Mammary_Tissue, Pituitary, Brain_Cerebellar_Hemisphere, Cells_EBV.transformed_lymphocytes, Nerve_Tibial, Skin_Sun_Exposed_Lower_leg, Small_Intestine_Terminal_Ileum, Whole_Blood, Stomach, Skin_Not_Sun_Exposed_Suprapubic, Spleen, Colon_Sigmoid, Minor_Salivary_Gland, Brain_Hippocampus, Artery_Coronary, Muscle_Skeletal, Brain_Hypothalamus, Brain_Substantia_nigra, Thyroid, Adipose_Subcutaneous, Colon_Transverse, Brain_Spinal_cord_cervical_c.1, Brain_Frontal_Cortex_BA9, Cells_Transformed_fibroblasts, Brain_Anterior_cingulate_cortex_BA24, Prostate, Brain_Nucleus_accumbens_basal_ganglia, Brain_Cortex, Brain_Cerebellum, Brain_Caudate_basal_ganglia	47	2.03e-05	NA	1.59e-21
TSPYL4	Colon_Sigmoid, Lung, Adipose_Visceral_Omentum, Whole_Blood, Adrenal_Gland, Nerve_Tibial, Liver, Adipose_Subcutaneous, Thyroid, Vagina, Spleen, Esophagus_Muscularis, Testis	13	0.073	1.73e-05	0.00015
HIST1H1C	Brain_Cortex, Brain_Caudate_basal_ganglia, Lung, Artery_Aorta, Brain_Hippocampus, Heart_Atrial_Appendage, Brain_Putamen_basal_ganglia, Muscle_Skeletal, Brain_Hypothalamus, Brain_Anterior_cingulate_cortex_BA24, Pituitary, Esophagus_Muscularis, Brain_Nucleus_accumbens_basal_ganglia, Esophagus_Mucosa, Stomach, Uterus, Brain_Frontal_Cortex_BA9, Pancreas	18	6.89e-06	NA	3.06e-82
C6orf132	Breast_Mammary_Tissue, Brain_Nucleus_accumbens_basal_ganglia, Liver, Prostate, Uterus, Artery_Tibial	6	0.543	NA	0.0467
BLOC1S5	Esophagus_Muscularis, Artery_Tibial, Pituitary, Cells_Transformed_fibroblasts, Lung, Breast_Mammary_Tissue, Cells_EBV.transformed_lymphocytes, Skin_Sun_Exposed_Lower_leg, Brain_Cerebellar_Hemisphere, Artery_Aorta, Skin_Not_Sun_Exposed_Suprapubic	11	0.195	NA	0.0382
FAM26F	Brain_Caudate_basal_ganglia, Liver, Adipose_Visceral_Omentum, Adrenal_Gland, Pancreas, Brain_Hippocampus, Colon_Transverse, Minor_Salivary_Gland, Heart_Atrial_Appendage, Spleen, Adipose_Subcutaneous, Artery_Aorta, Colon_Sigmoid, Ovary, Stomach	15	0.514	0.000411	0.0567
ZNF292	Nerve_Tibial, Artery_Aorta, Brain_Hypothalamus, Brain_Anterior_cingulate_cortex_BA24, Heart_Left_Ventricle, Lung, Artery_Coronary, Prostate, Cells_Transformed_fibroblasts, Colon_Sigmoid, Brain_Cerebellum, Brain_Hippocampus, Esophagus_Muscularis	13	0.04	NA	0.0101
HUS1B	Lung, Cells_Transformed_fibroblasts, Brain_Cortex, Colon_Sigmoid	4	0.553	NA	0.00857
ADAT2	Brain_Spinal_cord_cervical_c.1, Brain_Hypothalamus, Brain_Nucleus_accumbens_basal_ganglia, Brain_Caudate_basal_ganglia, Lung	5	0.912	NA	0.19
TSPYL1	Adrenal_Gland, Pancreas, Stomach, Esophagus_Gastroesophageal_Junction, Brain_Spinal_cord_cervical_c.1, Spleen, Skin_Not_Sun_Exposed_Suprapubic, Colon_Transverse, Artery_Aorta, Esophagus_Mucosa, Esophagus_Muscularis, Thyroid, Brain_Cerebellar_Hemisphere, Skin_Sun_Exposed_Lower_leg, Muscle_Skeletal, Brain_Hypothalamus	16	0.104	NA	0.0132
SUPT3H	Brain_Frontal_Cortex_BA9, Brain_Caudate_basal_ganglia, Brain_Anterior_cingulate_cortex_BA24, Brain_Cortex, Pituitary, Colon_Transverse, Brain_Cerebellar_Hemisphere, Brain_Cerebellum, Brain_Nucleus_accumbens_basal_ganglia, Heart_Atrial_Appendage, Muscle_Skeletal, Lung, Brain_Putamen_basal_ganglia, Adipose_Visceral_Omentum, Uterus, Cells_Transformed_fibroblasts, Brain_Hippocampus, Brain_Substantia_nigra, Testis	19	0.234	NA	0.033
SLC35F1	Stomach, Thyroid, Adrenal_Gland, Brain_Cerebellar_Hemisphere	4	0.099	0.0247	0.0106
LAMA2	Esophagus_Mucosa, Brain_Cerebellar_Hemisphere, Brain_Anterior_cingulate_cortex_BA24, Skin_Sun_Exposed_Lower_leg, Brain_Hypothalamus, Brain_Amygdala, Cells_Transformed_fibroblasts	7	0.283	NA	0.00855
MYO6	Esophagus_Mucosa, Pituitary, Artery_Tibial, Artery_Coronary, Muscle_Skeletal, Thyroid, Heart_Atrial_Appendage, Brain_Anterior_cingulate_cortex_BA24, Brain_Cortex	9	0.896	NA	0.129
HDAC2	Artery_Aorta, Esophagus_Gastroesophageal_Junction, Brain_Frontal_Cortex_BA9, Adipose_Subcutaneous, Brain_Caudate_basal_ganglia, Liver, Brain_Amygdala, Muscle_Skeletal, Brain_Spinal_cord_cervical_c.1, Stomach, Brain_Cerebellar_Hemisphere	11	0.455	NA	0.0529
KPNA5	Heart_Left_Ventricle, Pituitary, Uterus, Adrenal_Gland, Small_Intestine_Terminal_Ileum, Artery_Tibial	6	0.338	NA	0.00858
IGF2R	Prostate, Adipose_Subcutaneous, Esophagus_Gastroesophageal_Junction, Esophagus_Muscularis, Heart_Left_Ventricle, Nerve_Tibial, Brain_Hypothalamus, Muscle_Skeletal, Skin_Sun_Exposed_Lower_leg, Small_Intestine_Terminal_Ileum, Ovary, Heart_Atrial_Appendage, Testis, Cells_Transformed_fibroblasts, Brain_Spinal_cord_cervical_c.1, Artery_Tibial, Pituitary	17	0.012	NA	0.006
AL133458.1	Brain_Substantia_nigra, Brain_Hypothalamus, Vagina, Artery_Coronary, Uterus, Brain_Cerebellum, Minor_Salivary_Gland, Brain_Putamen_basal_ganglia, Pituitary, Brain_Cortex, Esophagus_Mucosa	11	0.604	NA	0.0567
C6orf141	Heart_Atrial_Appendage, Brain_Hypothalamus, Minor_Salivary_Gland, Small_Intestine_Terminal_Ileum, Cells_Transformed_fibroblasts	5	0.383	NA	0.0181
HIST1H3D	Lung, Whole_Blood, Thyroid, Adipose_Visceral_Omentum, Pituitary, Nerve_Tibial, Esophagus_Mucosa, Cells_EBV.transformed_lymphocytes	8	3.87e-06	NA	3.34e-160
MAP3K5	Brain_Putamen_basal_ganglia, Colon_Transverse, Breast_Mammary_Tissue, Lung, Spleen, Testis, Brain_Cerebellum, Skin_Not_Sun_Exposed_Suprapubic, Esophagus_Muscularis	9	0.0024	NA	0.00387
RPF2	Pituitary, Brain_Caudate_basal_ganglia, Brain_Cortex, Adipose_Visceral_Omentum, Heart_Atrial_Appendage, Minor_Salivary_Gland, Uterus, Spleen	8	0.339	NA	0.0118
ENPP1	Nerve_Tibial, Brain_Frontal_Cortex_BA9, Esophagus_Muscularis, Small_Intestine_Terminal_Ileum, Cells_Transformed_fibroblasts, Skin_Not_Sun_Exposed_Suprapubic, Adipose_Subcutaneous, Brain_Cerebellum, Adipose_Visceral_Omentum, Brain_Amygdala, Muscle_Skeletal, Brain_Spinal_cord_cervical_c.1	12	0.18	5.24e-05	0.00695
ELOVL2	Nerve_Tibial, Artery_Tibial, Cells_Transformed_fibroblasts, Esophagus_Muscularis, Colon_Sigmoid, Adipose_Subcutaneous, Prostate, Brain_Cerebellum, Brain_Cortex, Liver, Brain_Cerebellar_Hemisphere, Heart_Left_Ventricle, Brain_Anterior_cingulate_cortex_BA24, Muscle_Skeletal, Adrenal_Gland, Brain_Frontal_Cortex_BA9, Brain_Caudate_basal_ganglia, Cells_EBV.transformed_lymphocytes	18	0.000244084	NA	0.000987
MLLT4-AS1	Adrenal_Gland, Lung, Skin_Sun_Exposed_Lower_leg, Esophagus_Gastroesophageal_Junction, Vagina, Prostate, Cells_EBV.transformed_lymphocytes, Uterus, Colon_Transverse, Spleen, Liver	11	0.0013	NA	0.00548
SH3BGRL2	Ovary, Stomach, Heart_Atrial_Appendage, Brain_Anterior_cingulate_cortex_BA24, Brain_Hippocampus, Vagina, Brain_Amygdala, Brain_Cortex, Brain_Frontal_Cortex_BA9, Cells_Transformed_fibroblasts, Brain_Nucleus_accumbens_basal_ganglia, Esophagus_Mucosa	12	0.101	NA	0.00788
PLN	Uterus, Brain_Frontal_Cortex_BA9, Adipose_Visceral_Omentum, Artery_Aorta	4	0.835	NA	0.113
C6orf89	Esophagus_Mucosa, Muscle_Skeletal, Brain_Nucleus_accumbens_basal_ganglia, Colon_Sigmoid, Thyroid, Liver, Lung, Brain_Cerebellum, Heart_Left_Ventricle, Spleen, Heart_Atrial_Appendage, Cells_Transformed_fibroblasts	12	0.304	NA	0.0392
DLL1	Thyroid, Brain_Cortex, Skin_Sun_Exposed_Lower_leg, Brain_Spinal_cord_cervical_c.1, Brain_Frontal_Cortex_BA9	5	0.376	NA	0.0286
ECI2	Testis, Adipose_Subcutaneous, Brain_Caudate_basal_ganglia, Brain_Nucleus_accumbens_basal_ganglia, Brain_Cerebellar_Hemisphere, Skin_Not_Sun_Exposed_Suprapubic, Artery_Coronary, Skin_Sun_Exposed_Lower_leg, Uterus	9	0.487	NA	0.0739
PPP1R14C	Heart_Left_Ventricle, Brain_Cerebellum, Muscle_Skeletal, Esophagus_Mucosa, Skin_Sun_Exposed_Lower_leg, Breast_Mammary_Tissue, Heart_Atrial_Appendage, Skin_Not_Sun_Exposed_Suprapubic, Brain_Anterior_cingulate_cortex_BA24, Artery_Coronary, Small_Intestine_Terminal_Ileum, Artery_Tibial, Adipose_Visceral_Omentum, Brain_Frontal_Cortex_BA9, Pituitary, Brain_Nucleus_accumbens_basal_ganglia, Cells_Transformed_fibroblasts	17	0.0028	NA	0.0146
RPL10A	Brain_Putamen_basal_ganglia, Pituitary, Brain_Nucleus_accumbens_basal_ganglia, Colon_Sigmoid, Vagina, Small_Intestine_Terminal_Ileum, Brain_Spinal_cord_cervical_c.1	7	0.681	NA	0.0655
SFT2D1	Liver, Brain_Amygdala, Pancreas, Thyroid, Adipose_Visceral_Omentum, Artery_Tibial, Adipose_Subcutaneous, Colon_Sigmoid, Heart_Atrial_Appendage, Uterus, Brain_Hippocampus, Esophagus_Gastroesophageal_Junction, Esophagus_Mucosa, Lung, Skin_Sun_Exposed_Lower_leg, Small_Intestine_Terminal_Ileum, Stomach, Vagina, Skin_Not_Sun_Exposed_Suprapubic, Whole_Blood, Artery_Aorta, Breast_Mammary_Tissue, Esophagus_Muscularis, Heart_Left_Ventricle, Cells_Transformed_fibroblasts	25	0.238	0.233	0.0635
UBE2J1	Brain_Hippocampus, Colon_Sigmoid, Brain_Anterior_cingulate_cortex_BA24, Adipose_Subcutaneous, Muscle_Skeletal, Brain_Amygdala, Artery_Coronary, Minor_Salivary_Gland, Skin_Not_Sun_Exposed_Suprapubic, Brain_Cerebellum, Ovary, Artery_Tibial	12	0.0049	NA	0.00192
CCDC167	Spleen, Brain_Hippocampus, Brain_Nucleus_accumbens_basal_ganglia, Skin_Sun_Exposed_Lower_leg, Lung, Minor_Salivary_Gland, Pancreas	7	0.792	NA	0.0449
L3MBTL3	Testis, Brain_Cortex, Stomach, Colon_Transverse, Artery_Aorta, Whole_Blood, Spleen, Thyroid, Pituitary, Liver, Breast_Mammary_Tissue, Heart_Left_Ventricle, Vagina, Pancreas, Prostate, Esophagus_Muscularis, Esophagus_Mucosa, Heart_Atrial_Appendage, Artery_Tibial, Adipose_Visceral_Omentum, Skin_Not_Sun_Exposed_Suprapubic, Nerve_Tibial, Skin_Sun_Exposed_Lower_leg, Small_Intestine_Terminal_Ileum, Brain_Cerebellum, Colon_Sigmoid, Lung, Artery_Coronary, Esophagus_Gastroesophageal_Junction, Brain_Amygdala, Minor_Salivary_Gland, Adipose_Subcutaneous, Brain_Cerebellar_Hemisphere	33	0.0069	NA	0.00258
SNORA33	Adipose_Subcutaneous, Brain_Cortex, Skin_Not_Sun_Exposed_Suprapubic, Brain_Hypothalamus, Lung, Esophagus_Muscularis, Brain_Spinal_cord_cervical_c.1, Skin_Sun_Exposed_Lower_leg, Nerve_Tibial, Muscle_Skeletal	10	0.636	NA	0.114
RP11-351J23.1	Skin_Not_Sun_Exposed_Suprapubic, Brain_Cortex, Esophagus_Muscularis, Brain_Caudate_basal_ganglia, Brain_Putamen_basal_ganglia, Spleen, Brain_Frontal_Cortex_BA9	7	0.038	NA	0.0184
SAMD5	Stomach, Artery_Tibial, Colon_Sigmoid, Skin_Not_Sun_Exposed_Suprapubic, Brain_Hippocampus, Esophagus_Muscularis	6	0.77	NA	0.0249
ECT2L	Skin_Sun_Exposed_Lower_leg, Brain_Cerebellar_Hemisphere, Thyroid, Ovary, Small_Intestine_Terminal_Ileum, Uterus, Skin_Not_Sun_Exposed_Suprapubic, Spleen, Brain_Cortex, Breast_Mammary_Tissue, Artery_Tibial	11	0.79	NA	0.122
CENPW	Thyroid, Brain_Cerebellar_Hemisphere, Brain_Substantia_nigra, Small_Intestine_Terminal_Ileum, Breast_Mammary_Tissue, Artery_Aorta, Lung, Skin_Not_Sun_Exposed_Suprapubic	8	0.0062	NA	4.68e-11
FAM229B	Ovary, Heart_Left_Ventricle, Uterus, Adrenal_Gland, Lung, Thyroid, Esophagus_Muscularis, Muscle_Skeletal, Spleen, Artery_Aorta, Esophagus_Mucosa, Colon_Transverse, Artery_Tibial, Adipose_Visceral_Omentum, Brain_Cerebellum, Pancreas, Brain_Frontal_Cortex_BA9, Breast_Mammary_Tissue, Pituitary, Esophagus_Gastroesophageal_Junction, Nerve_Tibial, Cells_Transformed_fibroblasts, Adipose_Subcutaneous, Artery_Coronary, Colon_Sigmoid, Skin_Sun_Exposed_Lower_leg	26	0.366	NA	0.0563
DDO	Adrenal_Gland, Brain_Anterior_cingulate_cortex_BA24, Liver	3	0.652	NA	0.0164
CCDC162P	Testis, Thyroid, Brain_Spinal_cord_cervical_c.1, Brain_Caudate_basal_ganglia, Colon_Sigmoid, Artery_Coronary, Artery_Aorta, Pituitary, Brain_Cerebellar_Hemisphere, Whole_Blood, Brain_Anterior_cingulate_cortex_BA24	11	0.418	NA	0.0473
LINC00222	Skin_Sun_Exposed_Lower_leg, Brain_Cerebellum, Brain_Cortex, Colon_Sigmoid	4	0.203	NA	0.00369
C6orf164	Esophagus_Gastroesophageal_Junction, Brain_Putamen_basal_ganglia, Brain_Hypothalamus, Brain_Cerebellar_Hemisphere, Brain_Spinal_cord_cervical_c.1, Artery_Aorta, Adipose_Visceral_Omentum, Minor_Salivary_Gland, Colon_Transverse, Spleen, Pancreas, Thyroid, Brain_Cerebellum, Artery_Tibial, Esophagus_Muscularis, Muscle_Skeletal, Nerve_Tibial, Stomach, Breast_Mammary_Tissue, Prostate, Adipose_Subcutaneous, Heart_Left_Ventricle, Testis, Skin_Not_Sun_Exposed_Suprapubic, Vagina, Artery_Coronary, Liver, Small_Intestine_Terminal_Ileum, Pituitary, Esophagus_Mucosa, Whole_Blood, Adrenal_Gland, Heart_Atrial_Appendage, Lung, Cells_EBV.transformed_lymphocytes, Skin_Sun_Exposed_Lower_leg, Brain_Cortex, Brain_Caudate_basal_ganglia, Colon_Sigmoid	39	0.047	NA	0.00673
C6orf163	Small_Intestine_Terminal_Ileum, Whole_Blood, Artery_Tibial, Colon_Transverse, Colon_Sigmoid, Cells_EBV.transformed_lymphocytes, Artery_Coronary, Adipose_Visceral_Omentum, Stomach, Uterus, Cells_Transformed_fibroblasts, Vagina, Esophagus_Gastroesophageal_Junction, Esophagus_Mucosa, Lung, Skin_Sun_Exposed_Lower_leg, Skin_Not_Sun_Exposed_Suprapubic, Adipose_Subcutaneous, Brain_Frontal_Cortex_BA9, Breast_Mammary_Tissue, Muscle_Skeletal, Brain_Cerebellum, Thyroid, Esophagus_Muscularis, Artery_Aorta, Pituitary, Pancreas, Minor_Salivary_Gland, Nerve_Tibial, Brain_Caudate_basal_ganglia	30	0.068	NA	0.0143
SNHG5	Minor_Salivary_Gland, Brain_Anterior_cingulate_cortex_BA24, Liver, Adipose_Subcutaneous, Pancreas, Brain_Spinal_cord_cervical_c.1, Brain_Substantia_nigra, Brain_Caudate_basal_ganglia, Cells_Transformed_fibroblasts, Brain_Cortex, Adrenal_Gland, Small_Intestine_Terminal_Ileum, Esophagus_Mucosa, Adipose_Visceral_Omentum, Artery_Aorta, Artery_Coronary, Artery_Tibial, Brain_Hypothalamus, Breast_Mammary_Tissue, Colon_Sigmoid, Colon_Transverse, Esophagus_Gastroesophageal_Junction, Esophagus_Muscularis, Heart_Atrial_Appendage, Heart_Left_Ventricle, Lung, Nerve_Tibial, Ovary, Pituitary, Prostate, Skin_Not_Sun_Exposed_Suprapubic, Skin_Sun_Exposed_Lower_leg, Stomach, Testis, Thyroid, Uterus, Vagina, Whole_Blood, Brain_Nucleus_accumbens_basal_ganglia, Brain_Frontal_Cortex_BA9, Cells_EBV.transformed_lymphocytes, Spleen, Muscle_Skeletal, Brain_Amygdala, Brain_Cerebellar_Hemisphere, Brain_Cerebellum, Brain_Hippocampus, Brain_Putamen_basal_ganglia	48	0.054	NA	0.0104
OOEP	Liver, Pituitary, Adrenal_Gland, Artery_Aorta, Breast_Mammary_Tissue, Colon_Transverse, Esophagus_Mucosa, Heart_Atrial_Appendage, Nerve_Tibial, Skin_Not_Sun_Exposed_Suprapubic, Thyroid, Adipose_Subcutaneous, Artery_Tibial, Colon_Sigmoid, Esophagus_Muscularis, Stomach, Adipose_Visceral_Omentum, Skin_Sun_Exposed_Lower_leg	18	0.151	0.943	0.114
LRRC73	Skin_Sun_Exposed_Lower_leg, Nerve_Tibial, Brain_Cortex, Minor_Salivary_Gland	4	2.33e-05	NA	1.91e-28
TMEM170B	Colon_Sigmoid, Breast_Mammary_Tissue, Artery_Tibial, Skin_Sun_Exposed_Lower_leg, Small_Intestine_Terminal_Ileum, Colon_Transverse, Liver, Stomach, Adipose_Visceral_Omentum, Brain_Hippocampus, Artery_Coronary, Lung	12	0.518	NA	0.0951
RPL15P3	Cells_Transformed_fibroblasts, Adipose_Subcutaneous, Esophagus_Muscularis, Lung	4	0.261	NA	0.0281
FGFR1OP	Testis, Brain_Nucleus_accumbens_basal_ganglia, Brain_Hippocampus, Cells_Transformed_fibroblasts, Adipose_Visceral_Omentum, Adrenal_Gland, Spleen, Brain_Frontal_Cortex_BA9, Muscle_Skeletal, Heart_Atrial_Appendage, Small_Intestine_Terminal_Ileum, Artery_Tibial, Artery_Aorta, Colon_Transverse, Skin_Not_Sun_Exposed_Suprapubic	15	0.598	NA	0.0342
LPAL2	Ovary, Brain_Hypothalamus, Minor_Salivary_Gland, Pancreas, Testis, Adrenal_Gland, Adipose_Subcutaneous, Cells_Transformed_fibroblasts, Esophagus_Mucosa, Colon_Sigmoid, Artery_Aorta, Nerve_Tibial	12	9.37e-06	NA	0.000134
RP11-288H12.3	Small_Intestine_Terminal_Ileum, Brain_Nucleus_accumbens_basal_ganglia, Adipose_Subcutaneous, Vagina, Esophagus_Muscularis, Spleen, Artery_Tibial	7	0.107	NA	0.000293
SCAF8	Ovary, Stomach, Liver, Esophagus_Mucosa, Brain_Hypothalamus, Vagina, Colon_Transverse, Brain_Cerebellum	8	0.297	NA	0.024
YWHAZP4	Whole_Blood, Pituitary, Brain_Amygdala, Brain_Cerebellum, Testis, Cells_EBV.transformed_lymphocytes	6	0.038	NA	0.00936
ATP6V0CP3	Artery_Coronary, Breast_Mammary_Tissue, Esophagus_Mucosa, Adrenal_Gland, Lung, Heart_Atrial_Appendage	6	0.16	NA	0.0142
LYRM4	Breast_Mammary_Tissue, Brain_Substantia_nigra, Vagina, Pancreas	4	0.542	NA	0.00733
SOGA3	Spleen, Brain_Hypothalamus, Adipose_Visceral_Omentum, Brain_Nucleus_accumbens_basal_ganglia, Brain_Hippocampus, Whole_Blood, Prostate, Cells_EBV.transformed_lymphocytes	8	0.269	NA	0.00159
PPIAP29	Minor_Salivary_Gland, Brain_Cortex, Artery_Tibial	3	0.000906273	NA	4.87e-05
RP1-257A7.4	Adrenal_Gland, Cells_EBV.transformed_lymphocytes, Thyroid, Ovary, Cells_Transformed_fibroblasts, Nerve_Tibial, Artery_Coronary, Colon_Transverse, Pancreas, Artery_Aorta, Stomach, Artery_Tibial, Esophagus_Gastroesophageal_Junction	13	0.235	NA	0.0173
LINC00680	Brain_Substantia_nigra	1	0.855	NA	0.501
TMEM242	Whole_Blood, Prostate, Small_Intestine_Terminal_Ileum, Ovary, Brain_Anterior_cingulate_cortex_BA24, Uterus, Esophagus_Gastroesophageal_Junction	7	0.62	NA	0.0887
RP1-152L7.5	Brain_Putamen_basal_ganglia, Skin_Sun_Exposed_Lower_leg, Esophagus_Mucosa, Prostate, Breast_Mammary_Tissue, Pancreas, Stomach, Brain_Substantia_nigra, Cells_EBV.transformed_lymphocytes, Adipose_Subcutaneous, Adrenal_Gland, Brain_Anterior_cingulate_cortex_BA24, Brain_Cerebellar_Hemisphere, Brain_Cerebellum, Brain_Cortex, Brain_Hippocampus, Colon_Sigmoid, Heart_Atrial_Appendage, Testis, Uterus, Artery_Tibial, Brain_Caudate_basal_ganglia, Brain_Frontal_Cortex_BA9, Pituitary, Esophagus_Muscularis, Esophagus_Gastroesophageal_Junction, Thyroid, Heart_Left_Ventricle	28	0.165	NA	0.00258
RP11-57K17.1	Lung, Artery_Coronary, Nerve_Tibial, Colon_Transverse	4	0.963	NA	0.287
RP11-350J20.9	Brain_Cortex, Brain_Amygdala, Brain_Substantia_nigra	3	0.595	NA	0.0736
RP1-83M4.2	Ovary, Thyroid, Breast_Mammary_Tissue, Brain_Nucleus_accumbens_basal_ganglia, Uterus, Minor_Salivary_Gland, Adipose_Visceral_Omentum, Artery_Coronary, Skin_Sun_Exposed_Lower_leg, Esophagus_Muscularis, Brain_Anterior_cingulate_cortex_BA24, Brain_Cerebellar_Hemisphere, Colon_Sigmoid, Artery_Aorta	14	0.672	NA	0.0338
ANKRD18EP	Artery_Aorta, Skin_Not_Sun_Exposed_Suprapubic, Brain_Cerebellum, Esophagus_Muscularis, Thyroid, Liver, Colon_Transverse, Adipose_Visceral_Omentum, Adipose_Subcutaneous, Brain_Frontal_Cortex_BA9, Lung, Small_Intestine_Terminal_Ileum, Brain_Caudate_basal_ganglia	13	0.249	6.85e-06	0.0122
SSXP10	Artery_Aorta, Vagina, Lung, Colon_Sigmoid	4	0.814	NA	0.277
RP1-95L4.4	Artery_Tibial, Adrenal_Gland, Colon_Transverse, Cells_Transformed_fibroblasts, Thyroid, Brain_Amygdala, Brain_Cerebellum, Brain_Frontal_Cortex_BA9	8	0.735	NA	0.0445
RP11-157J24.1	Brain_Cerebellum, Brain_Hippocampus, Artery_Coronary, Esophagus_Muscularis, Liver, Nerve_Tibial, Brain_Nucleus_accumbens_basal_ganglia, Brain_Anterior_cingulate_cortex_BA24, Esophagus_Gastroesophageal_Junction, Adipose_Subcutaneous, Artery_Aorta, Testis	12	0.211	NA	0.00675
TATDN2P2	Cells_EBV.transformed_lymphocytes, Cells_Transformed_fibroblasts, Breast_Mammary_Tissue, Adrenal_Gland, Skin_Sun_Exposed_Lower_leg, Esophagus_Mucosa	6	0.307	NA	0.00496
RP11-475C16.1	Small_Intestine_Terminal_Ileum, Adipose_Visceral_Omentum, Brain_Nucleus_accumbens_basal_ganglia	3	0.0074	NA	8.17e-05
GAPDHP63	Heart_Left_Ventricle, Esophagus_Gastroesophageal_Junction, Adipose_Visceral_Omentum, Esophagus_Mucosa, Skin_Sun_Exposed_Lower_leg, Brain_Substantia_nigra, Spleen, Brain_Putamen_basal_ganglia	8	0.013	NA	0.00891
RP3-395C13.1	Esophagus_Mucosa, Ovary, Uterus, Brain_Cerebellar_Hemisphere, Adipose_Visceral_Omentum	5	0.269	NA	0.0178
NPM1P37	Pancreas, Colon_Transverse, Brain_Nucleus_accumbens_basal_ganglia, Brain_Anterior_cingulate_cortex_BA24	4	0.635	NA	0.0532
RP11-250B2.2	Skin_Not_Sun_Exposed_Suprapubic, Pancreas, Adipose_Subcutaneous, Nerve_Tibial, Colon_Transverse, Breast_Mammary_Tissue	6	0.011	NA	0.00021
HSPA8P15	Brain_Hypothalamus, Colon_Transverse, Cells_EBV.transformed_lymphocytes, Nerve_Tibial, Artery_Coronary, Skin_Sun_Exposed_Lower_leg, Skin_Not_Sun_Exposed_Suprapubic	7	0.209	NA	0.0143
ZNF259P1	Small_Intestine_Terminal_Ileum, Heart_Atrial_Appendage, Thyroid, Cells_Transformed_fibroblasts	4	0.115	NA	0.00422
PPP1R3G	Muscle_Skeletal, Adrenal_Gland, Brain_Spinal_cord_cervical_c.1, Artery_Aorta, Colon_Sigmoid, Cells_EBV.transformed_lymphocytes, Small_Intestine_Terminal_Ileum, Heart_Atrial_Appendage	8	0.746	NA	0.0897
RP1-292B18.1	Breast_Mammary_Tissue, Esophagus_Mucosa, Pancreas, Heart_Atrial_Appendage	4	0.072	NA	0.00799
RP1-199J3.5	Cells_EBV.transformed_lymphocytes, Brain_Cerebellar_Hemisphere, Brain_Spinal_cord_cervical_c.1, Brain_Substantia_nigra, Brain_Hippocampus, Brain_Anterior_cingulate_cortex_BA24, Cells_Transformed_fibroblasts, Thyroid, Breast_Mammary_Tissue	9	0.554	NA	0.143
GAPDHP42	Brain_Anterior_cingulate_cortex_BA24, Small_Intestine_Terminal_Ileum, Minor_Salivary_Gland, Prostate, Thyroid, Vagina, Adipose_Visceral_Omentum, Skin_Not_Sun_Exposed_Suprapubic, Brain_Cerebellar_Hemisphere, Brain_Substantia_nigra, Brain_Hypothalamus, Heart_Left_Ventricle, Brain_Amygdala, Brain_Nucleus_accumbens_basal_ganglia, Nerve_Tibial	15	0.395	NA	0.0624
RP11-420L9.2	Brain_Amygdala, Nerve_Tibial, Artery_Aorta, Artery_Tibial, Breast_Mammary_Tissue, Skin_Sun_Exposed_Lower_leg, Thyroid, Brain_Nucleus_accumbens_basal_ganglia, Colon_Transverse, Artery_Coronary, Adipose_Subcutaneous, Skin_Not_Sun_Exposed_Suprapubic	12	0.04	NA	0.00322
ACTBP8	Breast_Mammary_Tissue, Artery_Tibial, Whole_Blood, Lung	4	0.817	NA	0.186
HNRNPH1P1	Brain_Cerebellum, Artery_Aorta, Testis, Muscle_Skeletal, Minor_Salivary_Gland	5	0.014	NA	0.000589
PKMP3	Skin_Sun_Exposed_Lower_leg, Minor_Salivary_Gland, Colon_Transverse, Pituitary, Esophagus_Muscularis, Brain_Anterior_cingulate_cortex_BA24, Cells_Transformed_fibroblasts, Artery_Coronary, Brain_Nucleus_accumbens_basal_ganglia, Brain_Hippocampus, Artery_Tibial, Brain_Cerebellar_Hemisphere, Artery_Aorta, Adipose_Subcutaneous, Heart_Atrial_Appendage, Brain_Cerebellum, Brain_Caudate_basal_ganglia, Pancreas, Brain_Cortex, Brain_Putamen_basal_ganglia, Brain_Hypothalamus	21	0.019	NA	0.0019
RP11-480N24.4	Brain_Cerebellar_Hemisphere, Esophagus_Mucosa, Small_Intestine_Terminal_Ileum, Brain_Caudate_basal_ganglia, Brain_Hippocampus	5	2.94e-05	NA	6.73e-14
RP11-530A18.1	Brain_Hippocampus, Stomach, Adipose_Subcutaneous, Breast_Mammary_Tissue, Brain_Spinal_cord_cervical_c.1, Small_Intestine_Terminal_Ileum	6	0.203	NA	0.00351
RPS18P9	Lung, Testis, Vagina, Brain_Cerebellar_Hemisphere, Adipose_Subcutaneous, Brain_Caudate_basal_ganglia, Esophagus_Gastroesophageal_Junction, Esophagus_Mucosa, Brain_Frontal_Cortex_BA9, Artery_Tibial, Ovary, Brain_Nucleus_accumbens_basal_ganglia, Muscle_Skeletal	13	0.357	NA	0.00789
C6orf226	Skin_Not_Sun_Exposed_Suprapubic, Brain_Anterior_cingulate_cortex_BA24, Testis, Artery_Aorta, Brain_Cortex, Brain_Frontal_Cortex_BA9, Brain_Caudate_basal_ganglia, Esophagus_Muscularis, Cells_Transformed_fibroblasts, Adrenal_Gland, Uterus, Thyroid, Skin_Sun_Exposed_Lower_leg, Artery_Coronary, Lung, Cells_EBV.transformed_lymphocytes	16	0.000814327	NA	7.47e-09
RP11-417E7.1	Brain_Caudate_basal_ganglia, Brain_Putamen_basal_ganglia, Testis, Brain_Spinal_cord_cervical_c.1	4	0.601	NA	0.0622
SMIM13	Brain_Frontal_Cortex_BA9, Brain_Caudate_basal_ganglia, Stomach, Liver, Artery_Tibial, Lung	6	0.185	NA	0.0211
LINC00240	Adipose_Visceral_Omentum, Adrenal_Gland, Vagina, Artery_Coronary, Esophagus_Gastroesophageal_Junction, Heart_Atrial_Appendage, Ovary, Pituitary, Skin_Sun_Exposed_Lower_leg, Esophagus_Mucosa, Breast_Mammary_Tissue, Heart_Left_Ventricle, Testis, Skin_Not_Sun_Exposed_Suprapubic, Colon_Transverse, Lung, Adipose_Subcutaneous, Brain_Cerebellar_Hemisphere, Brain_Cerebellum, Esophagus_Muscularis, Nerve_Tibial, Brain_Spinal_cord_cervical_c.1, Artery_Aorta, Cells_Transformed_fibroblasts, Uterus	25	4.58e-05	NA	6e-10
RP11-390P2.4	Cells_EBV.transformed_lymphocytes, Breast_Mammary_Tissue	2	0.641	NA	0.0351
TRAM2-AS1	Liver, Whole_Blood, Brain_Frontal_Cortex_BA9, Spleen, Pituitary, Heart_Atrial_Appendage, Esophagus_Muscularis, Breast_Mammary_Tissue, Thyroid, Brain_Hypothalamus, Prostate	11	0.543	NA	0.0455
RP1-234P15.4	Adrenal_Gland, Artery_Tibial, Pituitary	3	0.999	NA	0.366
NOL7	Adipose_Subcutaneous, Artery_Tibial, Breast_Mammary_Tissue, Artery_Aorta	4	0.021	NA	0.0111
RP1-137D17.1	Minor_Salivary_Gland, Brain_Hippocampus, Adrenal_Gland, Brain_Frontal_Cortex_BA9, Small_Intestine_Terminal_Ileum	5	0.588	NA	0.032
XXyac-YX65C7_A.2	Brain_Substantia_nigra, Cells_Transformed_fibroblasts, Adipose_Visceral_Omentum, Brain_Frontal_Cortex_BA9, Colon_Sigmoid, Colon_Transverse, Cells_EBV.transformed_lymphocytes, Breast_Mammary_Tissue, Adipose_Subcutaneous	9	0.547	NA	0.0359
RP11-379B8.1	Skin_Sun_Exposed_Lower_leg, Artery_Tibial, Minor_Salivary_Gland, Skin_Not_Sun_Exposed_Suprapubic, Adipose_Subcutaneous, Nerve_Tibial, Heart_Atrial_Appendage, Breast_Mammary_Tissue, Lung, Pituitary, Ovary, Heart_Left_Ventricle, Thyroid, Adipose_Visceral_Omentum, Artery_Coronary, Brain_Hypothalamus, Cells_Transformed_fibroblasts, Artery_Aorta, Testis	19	0.000390593	NA	0.00043
RP1-102H19.8	Adrenal_Gland, Artery_Aorta, Vagina, Minor_Salivary_Gland, Adipose_Subcutaneous, Esophagus_Gastroesophageal_Junction, Pancreas, Brain_Putamen_basal_ganglia, Artery_Tibial, Adipose_Visceral_Omentum, Ovary, Brain_Hypothalamus, Prostate, Skin_Sun_Exposed_Lower_leg, Lung, Whole_Blood, Cells_EBV.transformed_lymphocytes, Muscle_Skeletal, Brain_Caudate_basal_ganglia, Skin_Not_Sun_Exposed_Suprapubic, Artery_Coronary, Esophagus_Mucosa, Heart_Left_Ventricle, Nerve_Tibial, Small_Intestine_Terminal_Ileum, Stomach, Breast_Mammary_Tissue, Esophagus_Muscularis, Colon_Sigmoid, Heart_Atrial_Appendage, Liver, Thyroid, Spleen	33	0.065	NA	0.0161
RP11-445F6.2	Nerve_Tibial, Esophagus_Muscularis, Whole_Blood	3	0.94	NA	0.337
RP1-167F1.2	Brain_Cortex, Ovary, Testis, Brain_Cerebellar_Hemisphere, Esophagus_Mucosa	5	0.621	NA	0.0886
RP11-203B9.4	Artery_Coronary, Colon_Transverse, Testis, Pituitary, Esophagus_Muscularis	5	0.151	NA	0.0349
COX6A1P2	Artery_Aorta, Brain_Hypothalamus, Brain_Nucleus_accumbens_basal_ganglia, Adipose_Visceral_Omentum, Brain_Caudate_basal_ganglia, Brain_Frontal_Cortex_BA9, Small_Intestine_Terminal_Ileum	7	0.065	NA	0.00658
RP1-45I4.3	Adrenal_Gland, Testis, Small_Intestine_Terminal_Ileum, Brain_Spinal_cord_cervical_c.1, Liver, Adipose_Subcutaneous, Cells_Transformed_fibroblasts, Artery_Aorta, Esophagus_Mucosa	9	0.137	NA	0.00689
RP1-249H1.4	Brain_Anterior_cingulate_cortex_BA24, Brain_Hippocampus, Adipose_Visceral_Omentum, Brain_Amygdala, Breast_Mammary_Tissue, Colon_Transverse, Brain_Hypothalamus	7	0.268	NA	0.0529
RP11-79N23.1	Brain_Spinal_cord_cervical_c.1, Cells_EBV.transformed_lymphocytes, Pancreas, Small_Intestine_Terminal_Ileum, Lung, Thyroid, Esophagus_Muscularis, Colon_Transverse, Esophagus_Mucosa, Adipose_Subcutaneous, Adrenal_Gland, Skin_Not_Sun_Exposed_Suprapubic	12	0.014	NA	0.00511
RP3-323P13.2	Brain_Substantia_nigra, Brain_Spinal_cord_cervical_c.1, Thyroid, Artery_Coronary, Artery_Tibial, Prostate, Ovary, Pituitary, Lung, Spleen, Brain_Frontal_Cortex_BA9, Colon_Transverse, Heart_Atrial_Appendage, Brain_Hippocampus, Stomach	15	0.461	NA	0.0425
HCG11	Pituitary, Spleen, Cells_Transformed_fibroblasts, Heart_Atrial_Appendage, Brain_Putamen_basal_ganglia, Esophagus_Muscularis, Prostate, Nerve_Tibial, Brain_Nucleus_accumbens_basal_ganglia, Artery_Tibial, Esophagus_Gastroesophageal_Junction, Colon_Sigmoid, Lung, Brain_Cerebellar_Hemisphere, Stomach, Minor_Salivary_Gland, Testis, Colon_Transverse, Muscle_Skeletal, Brain_Hippocampus, Adipose_Subcutaneous, Small_Intestine_Terminal_Ileum	22	3.26e-05	NA	8.09e-24
RP11-132M7.3	Minor_Salivary_Gland, Testis, Skin_Not_Sun_Exposed_Suprapubic, Esophagus_Muscularis, Cells_Transformed_fibroblasts, Artery_Aorta, Artery_Coronary, Thyroid, Esophagus_Gastroesophageal_Junction, Adipose_Subcutaneous, Adipose_Visceral_Omentum	11	0.128	0.117	0.012
RP4-625H18.2	Small_Intestine_Terminal_Ileum, Minor_Salivary_Gland, Skin_Not_Sun_Exposed_Suprapubic, Esophagus_Mucosa, Cells_Transformed_fibroblasts	5	0.526	NA	0.014
TSTD3	Artery_Coronary, Breast_Mammary_Tissue, Stomach, Colon_Sigmoid, Nerve_Tibial	5	0.714	NA	0.0814
LINC01013	Testis	1	0.187	NA	0.000299
RP11-98I9.4	Vagina, Muscle_Skeletal, Brain_Substantia_nigra, Prostate, Brain_Anterior_cingulate_cortex_BA24, Cells_EBV.transformed_lymphocytes, Uterus, Artery_Aorta	8	0.698	NA	0.356
RP3-399L15.3	Cells_Transformed_fibroblasts, Spleen, Colon_Transverse, Artery_Aorta, Adipose_Subcutaneous, Brain_Spinal_cord_cervical_c.1, Skin_Not_Sun_Exposed_Suprapubic, Brain_Substantia_nigra, Nerve_Tibial	9	0.209	NA	0.0574
RP5-826L7.1	Brain_Spinal_cord_cervical_c.1, Muscle_Skeletal, Adipose_Subcutaneous, Brain_Cerebellar_Hemisphere, Nerve_Tibial	5	0.125	NA	0.0205
RP11-439L18.3	Thyroid, Liver, Adipose_Visceral_Omentum, Testis, Adipose_Subcutaneous, Esophagus_Muscularis, Brain_Hypothalamus	7	0.177	NA	0.00833
RP1-20N2.6	Nerve_Tibial, Brain_Hypothalamus, Esophagus_Mucosa, Brain_Hippocampus, Heart_Atrial_Appendage	5	0.531	NA	0.00833
LINC00242	Esophagus_Mucosa, Artery_Tibial, Esophagus_Muscularis, Testis, Brain_Substantia_nigra, Ovary, Adrenal_Gland, Thyroid, Brain_Cerebellar_Hemisphere	9	0.154	NA	0.0179
RP11-398K22.12	Prostate, Colon_Sigmoid, Stomach, Heart_Atrial_Appendage, Ovary, Pancreas, Adipose_Subcutaneous, Pituitary, Cells_Transformed_fibroblasts, Thyroid	10	0.753	NA	0.115
KIF25-AS1	Brain_Cerebellar_Hemisphere, Brain_Spinal_cord_cervical_c.1, Brain_Putamen_basal_ganglia, Lung, Colon_Sigmoid	5	0.765	NA	0.168
RP1-151F17.1	Adipose_Visceral_Omentum, Minor_Salivary_Gland, Brain_Spinal_cord_cervical_c.1, Cells_EBV.transformed_lymphocytes, Brain_Amygdala, Pancreas	6	0.737	NA	0.0699
TFAP2A-AS1	Nerve_Tibial, Spleen, Brain_Cerebellum, Brain_Hippocampus, Artery_Coronary	5	0.405	NA	0.0634
RP5-1112D6.4	Lung, Liver, Esophagus_Mucosa, Adipose_Subcutaneous, Esophagus_Gastroesophageal_Junction, Cells_EBV.transformed_lymphocytes, Pancreas, Cells_Transformed_fibroblasts, Breast_Mammary_Tissue, Thyroid, Prostate, Testis, Artery_Tibial, Artery_Coronary, Brain_Putamen_basal_ganglia	15	0.057	NA	0.00749
RP11-632C17__A.1	Brain_Anterior_cingulate_cortex_BA24, Brain_Frontal_Cortex_BA9, Artery_Aorta, Esophagus_Mucosa, Colon_Sigmoid, Adipose_Subcutaneous, Skin_Not_Sun_Exposed_Suprapubic, Nerve_Tibial, Muscle_Skeletal, Heart_Atrial_Appendage	10	0.252	NA	0.0444
RP1-20B11.2	Small_Intestine_Terminal_Ileum, Whole_Blood, Esophagus_Gastroesophageal_Junction, Pituitary, Esophagus_Mucosa	5	0.748	NA	0.0837
RP3-525N10.2	Brain_Nucleus_accumbens_basal_ganglia, Ovary, Brain_Amygdala, Brain_Caudate_basal_ganglia, Prostate, Thyroid, Esophagus_Muscularis, Brain_Cortex, Brain_Putamen_basal_ganglia, Brain_Hypothalamus, Whole_Blood, Skin_Not_Sun_Exposed_Suprapubic, Colon_Sigmoid, Pituitary, Testis, Brain_Hippocampus, Brain_Substantia_nigra, Colon_Transverse	18	0.381	NA	0.13
RP11-314C16.1	Ovary, Brain_Substantia_nigra, Brain_Hippocampus	3	0.828	NA	0.2
LINC00271	Esophagus_Muscularis, Brain_Cerebellum, Brain_Hypothalamus, Cells_EBV.transformed_lymphocytes, Cells_Transformed_fibroblasts, Ovary, Brain_Cerebellar_Hemisphere, Liver, Uterus, Breast_Mammary_Tissue, Adipose_Subcutaneous, Nerve_Tibial, Adrenal_Gland, Thyroid, Minor_Salivary_Gland	15	0.284	NA	0.0224
RP1-225E12.2	Ovary, Esophagus_Muscularis, Heart_Atrial_Appendage, Whole_Blood, Testis	5	0.052	NA	0.0125
RP3-355L5.4	Esophagus_Gastroesophageal_Junction, Esophagus_Muscularis, Artery_Tibial, Cells_EBV.transformed_lymphocytes, Artery_Coronary, Brain_Amygdala, Vagina, Brain_Frontal_Cortex_BA9, Whole_Blood, Heart_Atrial_Appendage, Colon_Transverse	11	0.023	NA	2.96e-05
LINC00574	Artery_Tibial, Brain_Amygdala, Cells_Transformed_fibroblasts, Nerve_Tibial, Skin_Sun_Exposed_Lower_leg, Brain_Frontal_Cortex_BA9, Artery_Coronary, Small_Intestine_Terminal_Ileum, Adrenal_Gland, Stomach, Colon_Sigmoid, Adipose_Subcutaneous, Brain_Hypothalamus, Heart_Atrial_Appendage, Ovary, Esophagus_Muscularis, Prostate, Colon_Transverse, Skin_Not_Sun_Exposed_Suprapubic, Pituitary, Lung, Brain_Hippocampus	22	0.014	NA	0.00161
RP11-350J20.5	Brain_Cerebellar_Hemisphere, Brain_Hypothalamus, Whole_Blood, Small_Intestine_Terminal_Ileum, Brain_Putamen_basal_ganglia, Brain_Substantia_nigra, Artery_Aorta, Minor_Salivary_Gland, Colon_Transverse, Heart_Atrial_Appendage, Muscle_Skeletal, Pancreas, Brain_Amygdala, Breast_Mammary_Tissue	14	0.391	NA	0.0322
RP1-8B1.4	Colon_Sigmoid, Prostate, Adrenal_Gland, Lung, Esophagus_Gastroesophageal_Junction, Heart_Left_Ventricle, Adipose_Subcutaneous, Whole_Blood, Adipose_Visceral_Omentum, Uterus, Skin_Not_Sun_Exposed_Suprapubic, Skin_Sun_Exposed_Lower_leg, Brain_Spinal_cord_cervical_c.1, Brain_Anterior_cingulate_cortex_BA24	14	0.223	0.261	0.00596
TRAF3IP2-AS1	Spleen, Colon_Transverse, Lung, Muscle_Skeletal, Thyroid, Skin_Not_Sun_Exposed_Suprapubic, Adrenal_Gland, Esophagus_Muscularis, Testis	9	0.0083	NA	0.000215
RPS6KA2-IT1	Skin_Sun_Exposed_Lower_leg, Vagina, Cells_Transformed_fibroblasts, Brain_Nucleus_accumbens_basal_ganglia, Nerve_Tibial, Adipose_Subcutaneous	6	0.182	NA	0.0175
RP11-154D6.1	Artery_Coronary, Cells_Transformed_fibroblasts, Esophagus_Gastroesophageal_Junction, Adipose_Subcutaneous, Esophagus_Muscularis, Heart_Left_Ventricle, Brain_Putamen_basal_ganglia, Brain_Anterior_cingulate_cortex_BA24	8	0.623	NA	0.00968
RP1-266L20.2	Heart_Left_Ventricle, Brain_Putamen_basal_ganglia, Brain_Cerebellar_Hemisphere, Brain_Substantia_nigra, Artery_Aorta	5	0.188	NA	0.0214
CTA-212D2.2	Brain_Spinal_cord_cervical_c.1, Brain_Nucleus_accumbens_basal_ganglia, Breast_Mammary_Tissue, Pituitary, Nerve_Tibial, Brain_Anterior_cingulate_cortex_BA24, Cells_EBV.transformed_lymphocytes, Brain_Caudate_basal_ganglia, Brain_Substantia_nigra, Brain_Putamen_basal_ganglia, Muscle_Skeletal, Heart_Atrial_Appendage, Adipose_Subcutaneous, Brain_Cortex, Brain_Frontal_Cortex_BA9, Brain_Hippocampus, Esophagus_Gastroesophageal_Junction, Ovary, Spleen, Brain_Hypothalamus, Heart_Left_Ventricle, Prostate, Uterus, Adrenal_Gland, Artery_Aorta, Artery_Coronary, Artery_Tibial, Colon_Sigmoid, Esophagus_Muscularis, Brain_Cerebellum, Adipose_Visceral_Omentum, Thyroid, Brain_Cerebellar_Hemisphere, Brain_Amygdala, Testis	35	0.0053	NA	0.00627
RP3-510O8.4	Uterus, Brain_Putamen_basal_ganglia, Artery_Coronary, Brain_Hippocampus, Skin_Sun_Exposed_Lower_leg	5	0.385	NA	0.0208
HNRNPA1P49	Brain_Hippocampus, Brain_Spinal_cord_cervical_c.1, Brain_Cortex, Esophagus_Mucosa, Adipose_Subcutaneous, Uterus, Esophagus_Muscularis, Heart_Atrial_Appendage, Vagina, Skin_Sun_Exposed_Lower_leg, Whole_Blood, Nerve_Tibial, Skin_Not_Sun_Exposed_Suprapubic, Adrenal_Gland, Artery_Aorta, Artery_Tibial, Breast_Mammary_Tissue, Colon_Sigmoid, Colon_Transverse, Lung, Pancreas, Prostate, Thyroid, Cells_EBV.transformed_lymphocytes, Pituitary, Adipose_Visceral_Omentum, Muscle_Skeletal, Small_Intestine_Terminal_Ileum, Stomach, Spleen	30	0.228	NA	0.0508
LINC00472	Brain_Spinal_cord_cervical_c.1, Pituitary, Esophagus_Mucosa, Artery_Tibial, Adipose_Subcutaneous, Vagina, Heart_Left_Ventricle, Thyroid	8	0.353	NA	0.017
STXBP5-AS1	Brain_Substantia_nigra, Adipose_Visceral_Omentum, Spleen, Brain_Caudate_basal_ganglia, Brain_Anterior_cingulate_cortex_BA24, Brain_Cerebellum, Brain_Frontal_Cortex_BA9, Whole_Blood	8	0.081	NA	0.00145
RP11-250B2.3	Brain_Anterior_cingulate_cortex_BA24, Esophagus_Gastroesophageal_Junction, Brain_Cortex, Brain_Spinal_cord_cervical_c.1, Testis, Liver, Uterus, Brain_Cerebellar_Hemisphere, Brain_Cerebellum, Heart_Atrial_Appendage, Prostate, Cells_EBV.transformed_lymphocytes, Artery_Tibial, Colon_Sigmoid, Adrenal_Gland, Pancreas, Brain_Putamen_basal_ganglia, Minor_Salivary_Gland, Lung	19	0.051	NA	0.00698
RP3-388E23.2	Colon_Transverse	1	0.982	NA	0.628
RP3-460G2.2	Brain_Hypothalamus, Vagina, Brain_Caudate_basal_ganglia, Skin_Not_Sun_Exposed_Suprapubic, Brain_Hippocampus, Colon_Sigmoid, Muscle_Skeletal, Pancreas, Prostate, Small_Intestine_Terminal_Ileum, Spleen, Stomach, Testis, Brain_Cerebellar_Hemisphere, Cells_Transformed_fibroblasts, Brain_Spinal_cord_cervical_c.1, Brain_Cerebellum, Pituitary	18	0.415	NA	0.111
RP11-30P6.6	Brain_Nucleus_accumbens_basal_ganglia, Artery_Aorta	2	0.607	NA	0.052
RP3-400B16.1	Brain_Anterior_cingulate_cortex_BA24, Stomach, Pancreas, Esophagus_Gastroesophageal_Junction, Brain_Spinal_cord_cervical_c.1, Muscle_Skeletal, Artery_Tibial, Artery_Aorta, Skin_Not_Sun_Exposed_Suprapubic	9	0.027	NA	0.00172
EIF3EP1	Breast_Mammary_Tissue	1	0.963	NA	0.319
RP11-61I13.3	Brain_Cerebellar_Hemisphere, Skin_Sun_Exposed_Lower_leg, Vagina, Colon_Sigmoid, Heart_Left_Ventricle, Brain_Putamen_basal_ganglia, Minor_Salivary_Gland, Skin_Not_Sun_Exposed_Suprapubic, Artery_Aorta, Nerve_Tibial, Artery_Coronary, Thyroid, Adipose_Visceral_Omentum, Pancreas, Artery_Tibial, Breast_Mammary_Tissue, Heart_Atrial_Appendage, Lung, Liver, Esophagus_Gastroesophageal_Junction, Brain_Caudate_basal_ganglia, Adipose_Subcutaneous	22	0.071	0.0598	0.00283
RPL39P3	Colon_Transverse, Adrenal_Gland, Lung, Brain_Cerebellar_Hemisphere	4	0.657	NA	0.0912
RP11-477D19.2	Vagina, Liver, Muscle_Skeletal, Spleen, Pituitary, Brain_Spinal_cord_cervical_c.1, Cells_EBV.transformed_lymphocytes, Prostate	8	0.564	NA	0.0852
RP11-545I5.3	Brain_Putamen_basal_ganglia, Brain_Cerebellum, Esophagus_Gastroesophageal_Junction, Pituitary, Brain_Substantia_nigra, Brain_Amygdala, Brain_Caudate_basal_ganglia, Testis, Whole_Blood, Skin_Not_Sun_Exposed_Suprapubic, Brain_Cerebellar_Hemisphere, Muscle_Skeletal, Uterus, Artery_Coronary, Liver, Brain_Anterior_cingulate_cortex_BA24, Heart_Left_Ventricle, Thyroid, Nerve_Tibial, Brain_Frontal_Cortex_BA9, Lung, Adipose_Subcutaneous, Cells_Transformed_fibroblasts, Minor_Salivary_Gland, Artery_Tibial, Cells_EBV.transformed_lymphocytes, Small_Intestine_Terminal_Ileum, Esophagus_Muscularis, Brain_Nucleus_accumbens_basal_ganglia, Skin_Sun_Exposed_Lower_leg, Heart_Atrial_Appendage, Artery_Aorta, Prostate, Breast_Mammary_Tissue, Adipose_Visceral_Omentum, Ovary, Pancreas, Stomach, Colon_Sigmoid, Esophagus_Mucosa, Colon_Transverse, Adrenal_Gland, Brain_Hippocampus, Brain_Cortex, Spleen	45	0.0072	NA	0.00158
RP3-470B24.5	Brain_Putamen_basal_ganglia, Testis, Brain_Substantia_nigra, Brain_Cerebellar_Hemisphere, Brain_Hippocampus, Esophagus_Muscularis, Brain_Spinal_cord_cervical_c.1, Breast_Mammary_Tissue, Colon_Sigmoid, Lung, Brain_Frontal_Cortex_BA9	11	0.551	NA	0.0939
RP3-523C21.2	Brain_Caudate_basal_ganglia, Artery_Coronary, Artery_Aorta, Colon_Sigmoid, Stomach, Skin_Not_Sun_Exposed_Suprapubic, Esophagus_Gastroesophageal_Junction, Brain_Substantia_nigra	8	0.491	NA	0.134
RP1-182D15.2	Artery_Aorta, Testis, Esophagus_Gastroesophageal_Junction	3	0.591	NA	0.0413
RP11-732M18.3	Adipose_Subcutaneous, Skin_Sun_Exposed_Lower_leg, Brain_Cerebellar_Hemisphere, Uterus, Spleen, Brain_Frontal_Cortex_BA9, Esophagus_Mucosa, Vagina	8	0.497	NA	0.0699
LINC01010	Breast_Mammary_Tissue, Testis, Esophagus_Mucosa, Brain_Caudate_basal_ganglia, Brain_Frontal_Cortex_BA9, Brain_Hypothalamus	6	0.16	NA	0.0057
RP11-411K7.1	Small_Intestine_Terminal_Ileum, Uterus, Colon_Sigmoid, Thyroid, Breast_Mammary_Tissue	5	0.261	NA	0.0314
RP3-486I3.7	Liver, Spleen, Artery_Aorta, Skin_Not_Sun_Exposed_Suprapubic, Brain_Anterior_cingulate_cortex_BA24, Small_Intestine_Terminal_Ileum, Brain_Cerebellum, Minor_Salivary_Gland, Colon_Transverse, Cells_EBV.transformed_lymphocytes, Skin_Sun_Exposed_Lower_leg, Esophagus_Gastroesophageal_Junction, Vagina, Cells_Transformed_fibroblasts, Adipose_Visceral_Omentum, Adrenal_Gland, Artery_Tibial, Breast_Mammary_Tissue, Colon_Sigmoid, Esophagus_Mucosa, Esophagus_Muscularis, Lung, Muscle_Skeletal, Nerve_Tibial, Ovary, Pancreas, Pituitary, Thyroid, Uterus, Stomach	30	0.096	NA	0.00316
RP11-624M8.1	Brain_Frontal_Cortex_BA9, Brain_Caudate_basal_ganglia, Brain_Cerebellar_Hemisphere, Adipose_Visceral_Omentum, Brain_Amygdala, Brain_Cortex, Pituitary, Brain_Substantia_nigra, Brain_Putamen_basal_ganglia, Testis, Brain_Nucleus_accumbens_basal_ganglia, Brain_Anterior_cingulate_cortex_BA24, Artery_Coronary, Adipose_Subcutaneous, Heart_Atrial_Appendage, Heart_Left_Ventricle, Artery_Aorta, Artery_Tibial, Breast_Mammary_Tissue, Liver, Muscle_Skeletal, Ovary, Thyroid, Pancreas, Nerve_Tibial, Lung, Brain_Hippocampus, Brain_Cerebellum, Brain_Spinal_cord_cervical_c.1, Esophagus_Gastroesophageal_Junction, Adrenal_Gland, Minor_Salivary_Gland, Brain_Hypothalamus	33	2.51e-05	NA	1.02e-11
RP3-393E18.2	Esophagus_Muscularis, Esophagus_Mucosa, Brain_Anterior_cingulate_cortex_BA24, Adipose_Subcutaneous, Esophagus_Gastroesophageal_Junction	5	0.566	NA	0.00366
TXNDC5	Brain_Anterior_cingulate_cortex_BA24, Uterus, Heart_Atrial_Appendage, Minor_Salivary_Gland, Vagina, Brain_Putamen_basal_ganglia, Stomach, Artery_Coronary	8	0.629	NA	0.112
GUSBP4	Brain_Substantia_nigra	1	0.968	NA	0.31
RP1-93H18.1	Esophagus_Muscularis, Colon_Sigmoid, Pituitary, Thyroid, Brain_Cortex, Skin_Sun_Exposed_Lower_leg, Adipose_Subcutaneous, Artery_Tibial, Nerve_Tibial, Ovary, Prostate, Esophagus_Gastroesophageal_Junction, Artery_Coronary, Stomach, Brain_Hypothalamus, Small_Intestine_Terminal_Ileum, Muscle_Skeletal, Liver, Breast_Mammary_Tissue, Artery_Aorta, Lung	21	0.013	NA	0.00675
GUSBP2	Brain_Substantia_nigra, Brain_Nucleus_accumbens_basal_ganglia, Testis, Pituitary, Uterus, Whole_Blood, Vagina, Colon_Transverse, Adipose_Subcutaneous, Adipose_Visceral_Omentum, Adrenal_Gland, Brain_Cortex, Pancreas, Small_Intestine_Terminal_Ileum, Stomach, Artery_Tibial, Heart_Left_Ventricle, Artery_Aorta, Esophagus_Gastroesophageal_Junction, Muscle_Skeletal, Brain_Hypothalamus, Ovary, Minor_Salivary_Gland, Lung, Breast_Mammary_Tissue, Thyroid, Skin_Not_Sun_Exposed_Suprapubic, Prostate, Spleen, Cells_EBV.transformed_lymphocytes, Nerve_Tibial, Esophagus_Muscularis	32	0.0059	NA	4.39e-07
C6orf183	Pituitary, Uterus, Minor_Salivary_Gland, Nerve_Tibial, Brain_Caudate_basal_ganglia, Cells_Transformed_fibroblasts, Muscle_Skeletal, Skin_Sun_Exposed_Lower_leg, Artery_Tibial	9	0.17	NA	0.00587
GSTA1	Colon_Transverse, Adrenal_Gland, Brain_Frontal_Cortex_BA9, Esophagus_Mucosa, Nerve_Tibial, Brain_Putamen_basal_ganglia, Brain_Substantia_nigra, Skin_Sun_Exposed_Lower_leg, Skin_Not_Sun_Exposed_Suprapubic, Testis, Stomach, Brain_Cortex, Breast_Mammary_Tissue, Heart_Atrial_Appendage, Colon_Sigmoid, Pancreas, Minor_Salivary_Gland	17	0.000931936	NA	0.00143
ERVFRD-1	Esophagus_Muscularis, Thyroid, Pituitary, Nerve_Tibial, Adipose_Visceral_Omentum, Esophagus_Gastroesophageal_Junction, Liver, Minor_Salivary_Gland	8	0.0022	NA	0.000874
PTCHD4	Small_Intestine_Terminal_Ileum, Brain_Hypothalamus, Nerve_Tibial, Stomach, Esophagus_Gastroesophageal_Junction, Brain_Caudate_basal_ganglia, Skin_Sun_Exposed_Lower_leg, Vagina, Artery_Aorta, Pancreas, Brain_Hippocampus, Breast_Mammary_Tissue, Esophagus_Mucosa, Pituitary	14	0.451	NA	0.0106
RP3-330M21.5	Vagina, Thyroid, Skin_Not_Sun_Exposed_Suprapubic, Brain_Nucleus_accumbens_basal_ganglia	4	2.39e-10	NA	1.14e-11
RP1-179N16.6	Heart_Atrial_Appendage, Heart_Left_Ventricle, Small_Intestine_Terminal_Ileum, Brain_Frontal_Cortex_BA9, Liver, Muscle_Skeletal, Testis, Minor_Salivary_Gland, Thyroid, Skin_Not_Sun_Exposed_Suprapubic, Pituitary, Colon_Transverse, Nerve_Tibial, Artery_Aorta, Esophagus_Mucosa, Whole_Blood, Brain_Caudate_basal_ganglia, Colon_Sigmoid, Brain_Cortex, Adipose_Visceral_Omentum, Brain_Putamen_basal_ganglia, Brain_Hippocampus, Pancreas, Adipose_Subcutaneous, Artery_Tibial, Breast_Mammary_Tissue, Cells_EBV.transformed_lymphocytes, Cells_Transformed_fibroblasts, Esophagus_Gastroesophageal_Junction, Esophagus_Muscularis, Lung, Skin_Sun_Exposed_Lower_leg, Uterus, Vagina, Stomach, Prostate, Adrenal_Gland, Brain_Cerebellar_Hemisphere, Brain_Nucleus_accumbens_basal_ganglia, Spleen, Artery_Coronary	41	0.199	NA	0.00463
RP1-27K12.4	Stomach, Small_Intestine_Terminal_Ileum, Uterus	3	0.108	NA	0.00617
RMRPP2	Vagina, Colon_Transverse, Spleen, Heart_Atrial_Appendage	4	0.18	NA	0.00637
C6orf3	Minor_Salivary_Gland, Brain_Anterior_cingulate_cortex_BA24, Brain_Frontal_Cortex_BA9, Small_Intestine_Terminal_Ileum, Artery_Aorta, Brain_Hippocampus, Prostate, Esophagus_Mucosa, Esophagus_Gastroesophageal_Junction	9	0.513	NA	0.0199
RAB44	Cells_EBV.transformed_lymphocytes, Cells_Transformed_fibroblasts, Artery_Aorta, Thyroid, Adipose_Subcutaneous	5	0.000722331	NA	0.000713
RP11-63E9.1	Skin_Not_Sun_Exposed_Suprapubic, Brain_Frontal_Cortex_BA9	2	0.688	NA	0.0866
RP3-467N11.1	Adipose_Subcutaneous, Brain_Hippocampus, Heart_Left_Ventricle, Brain_Hypothalamus, Brain_Cortex, Pituitary, Brain_Substantia_nigra, Artery_Tibial, Brain_Caudate_basal_ganglia, Esophagus_Mucosa, Brain_Nucleus_accumbens_basal_ganglia, Artery_Aorta, Vagina, Stomach, Brain_Cerebellar_Hemisphere, Small_Intestine_Terminal_Ileum, Brain_Anterior_cingulate_cortex_BA24	17	0.004	NA	0.000216
RP11-425D10.10	Pituitary, Artery_Coronary, Brain_Spinal_cord_cervical_c.1, Brain_Amygdala, Brain_Hypothalamus, Prostate, Brain_Putamen_basal_ganglia, Cells_EBV.transformed_lymphocytes	8	0.669	NA	0.102
RP3-406A7.7	Heart_Atrial_Appendage, Stomach, Pituitary, Brain_Caudate_basal_ganglia, Breast_Mammary_Tissue, Lung	6	0.152	NA	0.00673
RP1-140K8.5	Adipose_Subcutaneous, Muscle_Skeletal	2	0.48	NA	0.0106
RP11-250B2.5	Brain_Putamen_basal_ganglia, Brain_Frontal_Cortex_BA9, Thyroid, Adipose_Subcutaneous, Stomach, Esophagus_Muscularis, Nerve_Tibial, Skin_Not_Sun_Exposed_Suprapubic, Esophagus_Gastroesophageal_Junction, Brain_Hypothalamus, Artery_Coronary, Testis, Brain_Caudate_basal_ganglia, Brain_Nucleus_accumbens_basal_ganglia, Colon_Transverse, Brain_Amygdala, Lung, Brain_Cerebellar_Hemisphere, Brain_Anterior_cingulate_cortex_BA24, Breast_Mammary_Tissue, Minor_Salivary_Gland	21	0.0039	NA	0.00144
RP1-140C12.2	Brain_Anterior_cingulate_cortex_BA24, Brain_Caudate_basal_ganglia, Brain_Nucleus_accumbens_basal_ganglia, Brain_Frontal_Cortex_BA9, Brain_Cerebellar_Hemisphere, Brain_Hippocampus, Brain_Cortex, Pituitary, Brain_Hypothalamus, Spleen, Adipose_Subcutaneous, Small_Intestine_Terminal_Ileum, Nerve_Tibial, Brain_Putamen_basal_ganglia, Skin_Not_Sun_Exposed_Suprapubic, Breast_Mammary_Tissue, Muscle_Skeletal, Adipose_Visceral_Omentum	18	0.147	1.65e-08	0.0298
RP11-417E7.2	Lung, Spleen	2	0.915	NA	0.439
RP11-7K24.3	Uterus, Esophagus_Muscularis, Pituitary, Brain_Caudate_basal_ganglia, Artery_Coronary	5	0.436	NA	0.049
RP1-223E5.4	Testis, Pancreas, Small_Intestine_Terminal_Ileum, Esophagus_Muscularis, Adipose_Subcutaneous, Brain_Cerebellar_Hemisphere, Ovary	7	0.001	NA	1.13e-05
RP3-512B11.3	Breast_Mammary_Tissue, Brain_Putamen_basal_ganglia, Stomach, Spleen, Testis, Brain_Hippocampus	6	0.01	NA	5.28e-05
RP1-80N2.3	Colon_Transverse, Esophagus_Mucosa, Esophagus_Muscularis, Adrenal_Gland, Brain_Cerebellum, Small_Intestine_Terminal_Ileum, Adipose_Subcutaneous, Pancreas	8	0.001	NA	3.1e-06
CTA-14H9.5	Brain_Substantia_nigra, Brain_Hippocampus, Colon_Transverse, Brain_Hypothalamus, Artery_Aorta, Brain_Frontal_Cortex_BA9, Heart_Left_Ventricle, Brain_Amygdala, Cells_Transformed_fibroblasts, Muscle_Skeletal, Testis, Esophagus_Mucosa, Breast_Mammary_Tissue, Skin_Sun_Exposed_Lower_leg, Thyroid	15	2.32e-05	NA	1.96e-41
MANEA-AS1	Artery_Tibial, Nerve_Tibial, Adrenal_Gland, Minor_Salivary_Gland, Skin_Sun_Exposed_Lower_leg, Small_Intestine_Terminal_Ileum	6	0.712	NA	0.0725
RP11-457M11.5	Brain_Substantia_nigra, Brain_Cerebellum, Pancreas, Brain_Spinal_cord_cervical_c.1, Whole_Blood, Stomach, Prostate, Spleen, Brain_Hippocampus, Adipose_Subcutaneous, Colon_Transverse, Adrenal_Gland, Vagina, Lung, Artery_Tibial, Breast_Mammary_Tissue, Cells_EBV.transformed_lymphocytes, Pituitary, Uterus, Testis, Artery_Aorta, Small_Intestine_Terminal_Ileum, Brain_Nucleus_accumbens_basal_ganglia, Heart_Atrial_Appendage, Esophagus_Muscularis, Adipose_Visceral_Omentum, Muscle_Skeletal, Heart_Left_Ventricle, Colon_Sigmoid, Skin_Sun_Exposed_Lower_leg, Brain_Cerebellar_Hemisphere, Brain_Putamen_basal_ganglia, Skin_Not_Sun_Exposed_Suprapubic, Cells_Transformed_fibroblasts, Thyroid, Esophagus_Mucosa, Brain_Cortex, Esophagus_Gastroesophageal_Junction, Ovary, Brain_Caudate_basal_ganglia, Nerve_Tibial, Brain_Amygdala, Artery_Coronary, Minor_Salivary_Gland, Liver, Brain_Frontal_Cortex_BA9, Brain_Anterior_cingulate_cortex_BA24	47	0.000204433	NA	4.48e-07
RP1-266L20.9	Adrenal_Gland, Skin_Sun_Exposed_Lower_leg, Colon_Sigmoid, Artery_Tibial, Adipose_Subcutaneous, Spleen, Artery_Coronary, Thyroid, Adipose_Visceral_Omentum, Skin_Not_Sun_Exposed_Suprapubic	10	0.229	0.00321	0.0285
RP11-244K5.8	Colon_Sigmoid, Brain_Putamen_basal_ganglia, Muscle_Skeletal	3	0.331	NA	0.00325
AL009178.1	Adipose_Visceral_Omentum, Lung, Ovary, Brain_Cerebellar_Hemisphere, Colon_Sigmoid, Adipose_Subcutaneous, Stomach, Brain_Spinal_cord_cervical_c.1, Skin_Sun_Exposed_Lower_leg, Esophagus_Gastroesophageal_Junction, Esophagus_Muscularis, Minor_Salivary_Gland, Liver	13	0.048	NA	0.0184
RP1-232P20.1	Brain_Hypothalamus, Pituitary, Breast_Mammary_Tissue	3	0.257	NA	0.03
HMGN3-AS1	Testis, Pituitary, Small_Intestine_Terminal_Ileum, Artery_Tibial, Brain_Substantia_nigra, Uterus, Ovary, Brain_Spinal_cord_cervical_c.1	8	0.158	NA	0.00329
RP11-420L9.5	Adipose_Subcutaneous, Cells_EBV.transformed_lymphocytes, Liver, Skin_Not_Sun_Exposed_Suprapubic, Artery_Aorta, Brain_Nucleus_accumbens_basal_ganglia	6	0.162	NA	0.00496
RP3-466P17.1	Brain_Cerebellar_Hemisphere, Brain_Nucleus_accumbens_basal_ganglia, Brain_Frontal_Cortex_BA9, Brain_Cortex, Brain_Anterior_cingulate_cortex_BA24, Pituitary, Minor_Salivary_Gland, Artery_Tibial, Esophagus_Gastroesophageal_Junction, Testis, Thyroid, Brain_Caudate_basal_ganglia, Brain_Substantia_nigra, Heart_Left_Ventricle, Brain_Amygdala, Artery_Coronary, Nerve_Tibial, Skin_Sun_Exposed_Lower_leg, Pancreas, Brain_Hypothalamus, Heart_Atrial_Appendage, Skin_Not_Sun_Exposed_Suprapubic, Brain_Hippocampus, Artery_Aorta, Esophagus_Muscularis, Uterus, Breast_Mammary_Tissue, Lung	28	0.0031	NA	0.000879
RP1-142L7.9	Small_Intestine_Terminal_Ileum, Testis, Thyroid, Brain_Hypothalamus, Artery_Tibial, Uterus, Colon_Sigmoid, Lung, Heart_Left_Ventricle	9	0.461	NA	0.106
RP11-385F7.1	Uterus, Liver, Brain_Cerebellum, Colon_Transverse, Esophagus_Mucosa, Pituitary, Prostate, Skin_Sun_Exposed_Lower_leg, Cells_EBV.transformed_lymphocytes, Adrenal_Gland, Heart_Atrial_Appendage, Lung, Spleen, Stomach, Thyroid, Brain_Hypothalamus, Brain_Cerebellar_Hemisphere, Brain_Nucleus_accumbens_basal_ganglia, Nerve_Tibial, Pancreas, Small_Intestine_Terminal_Ileum, Cells_Transformed_fibroblasts, Esophagus_Muscularis, Adipose_Subcutaneous, Ovary, Heart_Left_Ventricle, Skin_Not_Sun_Exposed_Suprapubic, Brain_Putamen_basal_ganglia, Esophagus_Gastroesophageal_Junction	29	0.179	NA	0.0271
RP11-288H12.4	Small_Intestine_Terminal_Ileum, Thyroid, Brain_Hippocampus, Brain_Putamen_basal_ganglia, Spleen, Cells_Transformed_fibroblasts, Uterus, Artery_Tibial, Muscle_Skeletal, Testis, Skin_Sun_Exposed_Lower_leg	11	0.000263022	NA	3.16e-05
RP3-523E19.2	Uterus, Stomach, Vagina, Nerve_Tibial	4	0.053	NA	0.00853
RP11-230C9.2	Vagina, Pituitary, Cells_EBV.transformed_lymphocytes	3	0.911	NA	0.128
RP1-111B22.3	Adrenal_Gland, Breast_Mammary_Tissue, Nerve_Tibial, Heart_Atrial_Appendage, Thyroid, Brain_Frontal_Cortex_BA9, Pituitary, Skin_Sun_Exposed_Lower_leg, Esophagus_Mucosa, Uterus, Brain_Hypothalamus	11	0.527	NA	0.0997
XXbac-BPGBPG55C20.3	Brain_Hypothalamus	1	0.955	NA	0.29
RP5-1112D6.7	Heart_Atrial_Appendage, Spleen, Heart_Left_Ventricle, Adipose_Subcutaneous, Adipose_Visceral_Omentum, Brain_Spinal_cord_cervical_c.1, Ovary, Skin_Not_Sun_Exposed_Suprapubic, Brain_Cortex, Brain_Cerebellum, Prostate, Thyroid, Colon_Sigmoid	13	0.135	NA	0.000772
RP11-560J1.2	Pancreas, Liver, Adrenal_Gland, Colon_Transverse, Esophagus_Muscularis, Muscle_Skeletal	6	0.118	NA	0.00317
RP11-134K13.4	Cells_Transformed_fibroblasts, Heart_Left_Ventricle, Spleen, Uterus	4	0.809	NA	0.104
RP3-337H4.10	Skin_Not_Sun_Exposed_Suprapubic, Muscle_Skeletal, Esophagus_Muscularis, Brain_Spinal_cord_cervical_c.1, Thyroid, Nerve_Tibial	6	0.00105093	NA	9.33e-09
RP11-428J1.4	Adrenal_Gland, Liver, Esophagus_Gastroesophageal_Junction, Adipose_Subcutaneous, Colon_Sigmoid, Testis, Muscle_Skeletal, Artery_Aorta, Brain_Cerebellum	9	0.809	NA	0.107
RP11-393I2.4	Stomach, Esophagus_Muscularis, Adipose_Visceral_Omentum, Colon_Sigmoid, Esophagus_Gastroesophageal_Junction, Lung, Nerve_Tibial, Brain_Cortex, Artery_Coronary, Pituitary, Breast_Mammary_Tissue, Artery_Tibial, Heart_Atrial_Appendage, Vagina, Artery_Aorta, Brain_Hippocampus, Small_Intestine_Terminal_Ileum, Brain_Amygdala, Adrenal_Gland, Brain_Cerebellar_Hemisphere, Esophagus_Mucosa, Brain_Cerebellum, Cells_Transformed_fibroblasts, Prostate, Thyroid	25	0.011	NA	0.00611
GTF2H5	Brain_Amygdala, Minor_Salivary_Gland, Cells_Transformed_fibroblasts, Esophagus_Gastroesophageal_Junction, Heart_Left_Ventricle, Muscle_Skeletal, Nerve_Tibial, Colon_Sigmoid, Brain_Cerebellum, Liver, Skin_Not_Sun_Exposed_Suprapubic, Skin_Sun_Exposed_Lower_leg	12	0.774	NA	0.0345
RP11-367G6.3	Esophagus_Muscularis, Uterus, Stomach, Lung, Prostate, Breast_Mammary_Tissue, Artery_Coronary	7	0.000876347	NA	0.0027
U91328.20	Ovary, Breast_Mammary_Tissue, Artery_Aorta, Colon_Sigmoid, Cells_EBV.transformed_lymphocytes, Adipose_Visceral_Omentum, Colon_Transverse, Brain_Putamen_basal_ganglia, Adipose_Subcutaneous, Skin_Not_Sun_Exposed_Suprapubic, Small_Intestine_Terminal_Ileum, Esophagus_Mucosa, Artery_Coronary, Heart_Atrial_Appendage, Lung	15	8.82e-06	NA	2.67e-73
RP11-421M1.8	Pituitary, Liver, Brain_Spinal_cord_cervical_c.1, Cells_EBV.transformed_lymphocytes, Skin_Not_Sun_Exposed_Suprapubic	5	0.579	NA	0.0614
RP3-355L5.5	Spleen, Small_Intestine_Terminal_Ileum, Skin_Sun_Exposed_Lower_leg, Heart_Left_Ventricle, Esophagus_Muscularis, Brain_Putamen_basal_ganglia, Artery_Tibial	7	0.082	NA	0.00866
RP11-250B2.6	Muscle_Skeletal, Adipose_Visceral_Omentum, Esophagus_Muscularis, Brain_Amygdala, Esophagus_Mucosa, Heart_Left_Ventricle, Uterus, Small_Intestine_Terminal_Ileum, Colon_Sigmoid, Brain_Caudate_basal_ganglia, Brain_Anterior_cingulate_cortex_BA24, Adrenal_Gland, Brain_Hippocampus, Skin_Not_Sun_Exposed_Suprapubic	14	0.108	NA	0.00277
CASC15	Uterus, Brain_Cerebellar_Hemisphere, Adipose_Visceral_Omentum, Colon_Sigmoid, Adrenal_Gland, Ovary, Colon_Transverse, Nerve_Tibial	8	0.059	NA	0.0157
RP3-500L14.2	Breast_Mammary_Tissue, Brain_Hippocampus, Artery_Tibial, Brain_Cortex, Adipose_Subcutaneous, Artery_Aorta, Colon_Transverse, Nerve_Tibial, Skin_Not_Sun_Exposed_Suprapubic, Skin_Sun_Exposed_Lower_leg, Lung, Pancreas, Thyroid, Artery_Coronary, Brain_Hypothalamus, Pituitary, Colon_Sigmoid	17	0.116	NA	0.01
RP1-20C7.6	Brain_Anterior_cingulate_cortex_BA24, Artery_Coronary, Uterus, Skin_Sun_Exposed_Lower_leg, Brain_Cerebellar_Hemisphere, Heart_Left_Ventricle, Pancreas, Pituitary, Brain_Frontal_Cortex_BA9	9	1.15e-10	NA	1.05e-23
RP11-500C11.3	Brain_Putamen_basal_ganglia, Brain_Hippocampus, Lung, Brain_Cerebellum, Whole_Blood, Skin_Not_Sun_Exposed_Suprapubic	6	0.372	NA	0.0563
RP11-157J24.2	Pancreas	1	0.951	NA	0.475
XXbac-BPGBPG55C20.2	Cells_Transformed_fibroblasts	1	0.967	NA	0.621
RP1-257A7.5	Brain_Cortex, Heart_Atrial_Appendage, Brain_Hypothalamus, Ovary, Brain_Cerebellum, Brain_Cerebellar_Hemisphere, Cells_Transformed_fibroblasts, Vagina, Small_Intestine_Terminal_Ileum, Adrenal_Gland, Muscle_Skeletal, Thyroid, Brain_Hippocampus, Artery_Coronary, Lung, Breast_Mammary_Tissue, Prostate, Stomach	18	0.055	NA	0.00437
RP1-93H18.7	Brain_Anterior_cingulate_cortex_BA24, Breast_Mammary_Tissue, Esophagus_Muscularis, Brain_Caudate_basal_ganglia, Minor_Salivary_Gland, Prostate, Colon_Sigmoid, Muscle_Skeletal, Artery_Tibial, Skin_Sun_Exposed_Lower_leg, Adipose_Subcutaneous, Esophagus_Mucosa, Adrenal_Gland, Heart_Left_Ventricle, Lung	15	0.066	NA	0.00705
U91328.19	Brain_Cerebellar_Hemisphere, Brain_Hypothalamus, Brain_Cerebellum, Brain_Spinal_cord_cervical_c.1, Brain_Putamen_basal_ganglia, Brain_Caudate_basal_ganglia, Colon_Sigmoid, Brain_Nucleus_accumbens_basal_ganglia, Cells_EBV.transformed_lymphocytes, Brain_Anterior_cingulate_cortex_BA24, Esophagus_Gastroesophageal_Junction, Muscle_Skeletal, Colon_Transverse, Brain_Substantia_nigra, Brain_Frontal_Cortex_BA9, Thyroid, Esophagus_Muscularis, Lung, Skin_Sun_Exposed_Lower_leg, Brain_Hippocampus, Pancreas, Heart_Atrial_Appendage, Stomach, Brain_Cortex, Ovary, Adrenal_Gland, Uterus, Artery_Aorta, Adipose_Subcutaneous, Prostate, Brain_Amygdala, Vagina, Artery_Tibial, Skin_Not_Sun_Exposed_Suprapubic, Cells_Transformed_fibroblasts, Adipose_Visceral_Omentum, Breast_Mammary_Tissue, Esophagus_Mucosa, Artery_Coronary, Heart_Left_Ventricle, Liver, Nerve_Tibial, Pituitary, Spleen, Testis, Whole_Blood, Minor_Salivary_Gland	47	2.49e-05	NA	2.39e-44
RP11-532F6.3	Breast_Mammary_Tissue	1	0.974	NA	0.519
RP1-136B1.1	Pituitary, Cells_EBV.transformed_lymphocytes, Vagina, Esophagus_Mucosa, Lung, Stomach, Colon_Sigmoid, Esophagus_Muscularis, Pancreas, Adipose_Subcutaneous, Spleen, Minor_Salivary_Gland, Adipose_Visceral_Omentum, Brain_Cerebellar_Hemisphere	14	0.048	8.19e-10	1.16e-05
C6ORF165	Lung, Thyroid, Cells_Transformed_fibroblasts, Adipose_Visceral_Omentum, Adipose_Subcutaneous, Esophagus_Muscularis, Brain_Putamen_basal_ganglia, Heart_Atrial_Appendage, Heart_Left_Ventricle, Cells_EBV.transformed_lymphocytes, Liver, Brain_Caudate_basal_ganglia, Nerve_Tibial, Stomach, Muscle_Skeletal, Artery_Tibial, Colon_Transverse, Spleen, Colon_Sigmoid	19	0.023	2.91e-25	0.00209
XXbac-BPGBPG55C20.1	Cells_Transformed_fibroblasts	1	0.904	NA	0.381
U91328.22	Brain_Substantia_nigra, Cells_EBV.transformed_lymphocytes, Minor_Salivary_Gland, Brain_Putamen_basal_ganglia, Colon_Sigmoid, Brain_Hypothalamus, Small_Intestine_Terminal_Ileum, Thyroid, Spleen, Skin_Sun_Exposed_Lower_leg, Brain_Frontal_Cortex_BA9, Nerve_Tibial, Artery_Aorta, Lung, Brain_Cerebellum, Uterus, Brain_Cerebellar_Hemisphere, Esophagus_Muscularis, Artery_Tibial, Adipose_Visceral_Omentum	20	1.3e-05	NA	5.39e-75
RP3-428L16.2	Uterus, Stomach, Testis	3	0.17	NA	0.00618
RP1-137D17.2	Liver, Brain_Caudate_basal_ganglia, Brain_Hippocampus, Thyroid, Brain_Frontal_Cortex_BA9, Adrenal_Gland, Pituitary, Pancreas, Skin_Sun_Exposed_Lower_leg	9	0.316	NA	0.0455
RP11-302L19.3	Brain_Spinal_cord_cervical_c.1, Artery_Tibial, Vagina, Small_Intestine_Terminal_Ileum	4	0.469	NA	0.0125
CYP51A1	Pancreas, Brain_Spinal_cord_cervical_c.1, Muscle_Skeletal, Small_Intestine_Terminal_Ileum, Skin_Not_Sun_Exposed_Suprapubic, Whole_Blood, Skin_Sun_Exposed_Lower_leg, Artery_Tibial, Heart_Left_Ventricle, Brain_Cerebellum, Adipose_Subcutaneous, Cells_Transformed_fibroblasts	12	0.000687979	NA	1.18e-05
KRIT1	Adipose_Visceral_Omentum, Testis, Adipose_Subcutaneous, Brain_Cerebellar_Hemisphere, Minor_Salivary_Gland, Brain_Cortex, Brain_Caudate_basal_ganglia, Thyroid, Skin_Sun_Exposed_Lower_leg, Brain_Frontal_Cortex_BA9, Brain_Cerebellum, Whole_Blood, Ovary, Artery_Aorta, Pancreas, Cells_EBV.transformed_lymphocytes, Brain_Anterior_cingulate_cortex_BA24, Brain_Hippocampus, Esophagus_Muscularis, Colon_Transverse, Muscle_Skeletal, Esophagus_Mucosa, Nerve_Tibial, Small_Intestine_Terminal_Ileum, Pituitary	25	0.000182724	1.12e-29	1.67e-05
AOC1	Breast_Mammary_Tissue, Adipose_Visceral_Omentum, Artery_Aorta, Esophagus_Muscularis, Adipose_Subcutaneous, Thyroid, Heart_Left_Ventricle, Heart_Atrial_Appendage, Skin_Not_Sun_Exposed_Suprapubic, Artery_Coronary, Liver, Cells_EBV.transformed_lymphocytes	12	0.0046	NA	0.000317
WNT16	Brain_Spinal_cord_cervical_c.1, Prostate, Pancreas, Skin_Sun_Exposed_Lower_leg, Cells_Transformed_fibroblasts, Testis, Brain_Frontal_Cortex_BA9, Artery_Tibial, Brain_Cerebellum	9	0.543	NA	0.114
HECW1	Adipose_Subcutaneous, Adipose_Visceral_Omentum, Esophagus_Mucosa, Muscle_Skeletal, Brain_Putamen_basal_ganglia, Lung, Skin_Not_Sun_Exposed_Suprapubic, Skin_Sun_Exposed_Lower_leg, Colon_Transverse, Prostate	10	0.000465082	NA	0.00627
MAD1L1	Brain_Caudate_basal_ganglia, Skin_Sun_Exposed_Lower_leg, Testis, Lung, Breast_Mammary_Tissue, Thyroid, Stomach, Adrenal_Gland, Spleen, Heart_Atrial_Appendage, Brain_Hippocampus, Adipose_Visceral_Omentum, Pituitary	13	0.231	NA	0.0164
TMEM176A	Testis	1	0.798	NA	0.00378
ICA1	Brain_Hippocampus, Skin_Sun_Exposed_Lower_leg	2	0.998	NA	0.242
ARF5	Breast_Mammary_Tissue, Liver, Esophagus_Muscularis, Nerve_Tibial, Heart_Left_Ventricle, Brain_Anterior_cingulate_cortex_BA24, Uterus	7	0.658	NA	0.143
CCDC132	Brain_Substantia_nigra, Cells_Transformed_fibroblasts, Brain_Cortex, Adipose_Visceral_Omentum, Brain_Hypothalamus, Skin_Sun_Exposed_Lower_leg, Prostate, Adipose_Subcutaneous, Ovary, Brain_Cerebellum, Lung	11	0.116	NA	0.00244
PDK4	Colon_Transverse, Uterus, Small_Intestine_Terminal_Ileum, Muscle_Skeletal, Skin_Sun_Exposed_Lower_leg, Stomach	6	0.847	NA	0.0309
SLC25A13	Adrenal_Gland, Brain_Caudate_basal_ganglia	2	0.96	NA	0.188
ST7	Artery_Tibial, Thyroid, Colon_Transverse, Vagina, Brain_Putamen_basal_ganglia, Liver	6	0.067	NA	0.00801
SKAP2	Brain_Hippocampus, Vagina, Muscle_Skeletal, Artery_Tibial, Minor_Salivary_Gland, Brain_Frontal_Cortex_BA9, Heart_Atrial_Appendage, Heart_Left_Ventricle, Esophagus_Gastroesophageal_Junction, Skin_Sun_Exposed_Lower_leg, Brain_Cerebellum, Adrenal_Gland, Lung, Skin_Not_Sun_Exposed_Suprapubic, Colon_Sigmoid, Stomach, Brain_Cortex	17	0.106	NA	0.00777
POLR2J	Prostate, Heart_Left_Ventricle, Minor_Salivary_Gland, Adipose_Subcutaneous, Heart_Atrial_Appendage, Muscle_Skeletal, Pituitary, Colon_Sigmoid, Esophagus_Gastroesophageal_Junction, Thyroid, Esophagus_Muscularis, Breast_Mammary_Tissue, Brain_Cortex, Adipose_Visceral_Omentum, Brain_Caudate_basal_ganglia, Lung, Skin_Not_Sun_Exposed_Suprapubic, Colon_Transverse, Brain_Putamen_basal_ganglia, Brain_Cerebellum, Brain_Amygdala, Uterus, Testis	23	0.031	NA	0.0244
THSD7A	Adrenal_Gland, Small_Intestine_Terminal_Ileum, Artery_Tibial, Brain_Nucleus_accumbens_basal_ganglia, Esophagus_Mucosa, Artery_Aorta, Muscle_Skeletal, Heart_Atrial_Appendage, Adipose_Visceral_Omentum, Nerve_Tibial	10	0.039	NA	0.00159
PON1	Esophagus_Gastroesophageal_Junction, Whole_Blood, Brain_Cerebellum, Stomach, Colon_Transverse, Adipose_Subcutaneous, Colon_Sigmoid, Small_Intestine_Terminal_Ileum, Brain_Nucleus_accumbens_basal_ganglia, Testis, Vagina, Brain_Spinal_cord_cervical_c.1, Brain_Hypothalamus, Nerve_Tibial, Adipose_Visceral_Omentum, Heart_Atrial_Appendage, Brain_Anterior_cingulate_cortex_BA24	17	0.258	NA	0.00883
ABCB4	Brain_Cortex, Brain_Cerebellum, Testis, Brain_Frontal_Cortex_BA9, Cells_Transformed_fibroblasts, Brain_Cerebellar_Hemisphere, Brain_Caudate_basal_ganglia, Brain_Putamen_basal_ganglia, Ovary, Spleen, Adipose_Subcutaneous, Brain_Hippocampus, Brain_Nucleus_accumbens_basal_ganglia, Nerve_Tibial	14	0.0023	NA	0.00088
RHBDD2	Pituitary, Small_Intestine_Terminal_Ileum, Brain_Spinal_cord_cervical_c.1, Colon_Sigmoid, Liver, Lung, Muscle_Skeletal, Nerve_Tibial, Esophagus_Mucosa, Prostate, Brain_Hypothalamus	11	0.044	NA	0.00182
ASB4	Brain_Cerebellar_Hemisphere, Uterus, Adrenal_Gland, Brain_Hippocampus, Artery_Coronary, Vagina, Brain_Cortex, Prostate, Brain_Amygdala, Brain_Caudate_basal_ganglia	10	0.7	NA	0.0196
TAC1	Pituitary, Spleen, Prostate, Brain_Cerebellar_Hemisphere	4	0.0027	NA	9.5e-05
DLX6	Brain_Putamen_basal_ganglia	1	0.961	NA	0.194
BAIAP2L1	Cells_Transformed_fibroblasts, Thyroid, Skin_Not_Sun_Exposed_Suprapubic, Skin_Sun_Exposed_Lower_leg, Whole_Blood, Testis, Cells_EBV.transformed_lymphocytes, Brain_Amygdala, Colon_Sigmoid, Lung, Artery_Tibial, Brain_Nucleus_accumbens_basal_ganglia, Esophagus_Gastroesophageal_Junction, Brain_Cortex, Adrenal_Gland, Small_Intestine_Terminal_Ileum, Spleen, Adipose_Visceral_Omentum	18	5.43e-05	NA	1.05e-08
JHDM1D	Brain_Caudate_basal_ganglia, Brain_Cerebellum, Brain_Frontal_Cortex_BA9, Cells_Transformed_fibroblasts, Artery_Coronary, Pancreas, Brain_Putamen_basal_ganglia, Nerve_Tibial, Muscle_Skeletal, Stomach, Adipose_Subcutaneous, Breast_Mammary_Tissue	12	0.001	NA	0.00185
ETV1	Skin_Not_Sun_Exposed_Suprapubic, Brain_Cerebellum, Brain_Cerebellar_Hemisphere, Small_Intestine_Terminal_Ileum, Adipose_Visceral_Omentum, Artery_Coronary, Brain_Hypothalamus, Cells_Transformed_fibroblasts, Colon_Sigmoid, Testis	10	0.703	NA	0.107
AGK	Brain_Amygdala, Skin_Not_Sun_Exposed_Suprapubic, Brain_Cortex, Brain_Hippocampus	4	0.8	NA	0.0525
PHTF2	Nerve_Tibial, Prostate, Muscle_Skeletal, Artery_Coronary, Cells_Transformed_fibroblasts, Uterus, Minor_Salivary_Gland, Brain_Hypothalamus, Skin_Sun_Exposed_Lower_leg, Small_Intestine_Terminal_Ileum, Colon_Transverse, Artery_Tibial, Breast_Mammary_Tissue, Adrenal_Gland	14	0.00102428	NA	0.00135
GGCT	Artery_Coronary, Lung, Adipose_Subcutaneous, Minor_Salivary_Gland	4	0.568	NA	0.00687
IFRD1	Cells_EBV.transformed_lymphocytes, Brain_Substantia_nigra, Heart_Left_Ventricle, Heart_Atrial_Appendage, Brain_Amygdala, Brain_Nucleus_accumbens_basal_ganglia, Esophagus_Gastroesophageal_Junction, Artery_Coronary, Pancreas, Small_Intestine_Terminal_Ileum, Whole_Blood, Liver, Thyroid, Brain_Hypothalamus, Spleen, Esophagus_Mucosa, Cells_Transformed_fibroblasts, Brain_Frontal_Cortex_BA9, Adrenal_Gland, Artery_Aorta, Brain_Spinal_cord_cervical_c.1, Lung, Minor_Salivary_Gland, Pituitary, Prostate, Muscle_Skeletal, Adipose_Visceral_Omentum, Brain_Cortex, Brain_Hippocampus, Colon_Sigmoid, Colon_Transverse, Esophagus_Muscularis, Stomach, Testis	34	0.096	NA	0.00354
GTF2IRD1	Artery_Coronary, Artery_Tibial, Spleen	3	0.13	NA	0.000717
VPS41	Brain_Hypothalamus, Brain_Cerebellum, Brain_Amygdala, Brain_Frontal_Cortex_BA9, Colon_Transverse, Ovary, Brain_Cerebellar_Hemisphere, Spleen, Testis, Artery_Coronary, Prostate, Thyroid, Nerve_Tibial, Brain_Spinal_cord_cervical_c.1, Brain_Hippocampus	15	0.0048	NA	0.000465
SCIN	Brain_Nucleus_accumbens_basal_ganglia, Brain_Hippocampus, Brain_Caudate_basal_ganglia, Brain_Putamen_basal_ganglia, Skin_Sun_Exposed_Lower_leg, Brain_Anterior_cingulate_cortex_BA24	6	0.851	NA	0.157
ADAM22	Artery_Coronary, Nerve_Tibial, Skin_Not_Sun_Exposed_Suprapubic, Pancreas, Brain_Caudate_basal_ganglia, Artery_Aorta, Ovary, Skin_Sun_Exposed_Lower_leg, Uterus, Muscle_Skeletal, Artery_Tibial, Esophagus_Gastroesophageal_Junction, Vagina, Brain_Cerebellum	14	0.0101	NA	0.00325
UBE3C	Thyroid, Cells_Transformed_fibroblasts, Skin_Sun_Exposed_Lower_leg, Testis, Brain_Putamen_basal_ganglia, Heart_Left_Ventricle, Brain_Hippocampus, Muscle_Skeletal	8	0.161	NA	0.0164
MLXIPL	Adipose_Subcutaneous, Heart_Left_Ventricle, Cells_Transformed_fibroblasts, Thyroid, Esophagus_Gastroesophageal_Junction, Esophagus_Muscularis, Stomach, Breast_Mammary_Tissue, Colon_Transverse, Esophagus_Mucosa, Heart_Atrial_Appendage, Minor_Salivary_Gland, Pituitary, Skin_Not_Sun_Exposed_Suprapubic, Ovary, Pancreas, Colon_Sigmoid, Skin_Sun_Exposed_Lower_leg, Artery_Coronary, Adipose_Visceral_Omentum, Testis, Lung, Prostate, Brain_Amygdala, Artery_Aorta	25	1.3e-05	NA	4.19e-37
BAZ1B	Skin_Not_Sun_Exposed_Suprapubic, Cells_EBV.transformed_lymphocytes, Brain_Hypothalamus, Brain_Cerebellum, Lung, Adipose_Subcutaneous, Skin_Sun_Exposed_Lower_leg, Nerve_Tibial, Pituitary, Brain_Cortex, Thyroid, Small_Intestine_Terminal_Ileum, Adrenal_Gland, Artery_Coronary	14	2.45e-05	NA	4.51e-18
STARD3NL	Brain_Amygdala, Adrenal_Gland, Stomach	3	0.232	NA	0.00083
RNF216	Testis, Esophagus_Mucosa, Pancreas, Thyroid, Cells_Transformed_fibroblasts, Skin_Not_Sun_Exposed_Suprapubic, Skin_Sun_Exposed_Lower_leg, Adrenal_Gland, Esophagus_Muscularis, Brain_Putamen_basal_ganglia, Artery_Tibial, Liver, Brain_Hypothalamus, Muscle_Skeletal	14	0.075	NA	0.00239
ANLN	Minor_Salivary_Gland, Ovary, Spleen, Cells_EBV.transformed_lymphocytes, Brain_Anterior_cingulate_cortex_BA24, Brain_Putamen_basal_ganglia, Nerve_Tibial, Esophagus_Gastroesophageal_Junction, Esophagus_Muscularis, Heart_Atrial_Appendage	10	0.115	NA	0.026
NUB1	Nerve_Tibial, Skin_Not_Sun_Exposed_Suprapubic, Liver, Prostate, Adipose_Visceral_Omentum, Muscle_Skeletal, Whole_Blood, Adipose_Subcutaneous, Cells_EBV.transformed_lymphocytes, Brain_Anterior_cingulate_cortex_BA24, Brain_Frontal_Cortex_BA9, Pituitary, Artery_Tibial, Colon_Transverse, Colon_Sigmoid	15	0.0057	NA	4.47e-05
NPC1L1	Muscle_Skeletal, Cells_Transformed_fibroblasts, Nerve_Tibial, Colon_Transverse, Heart_Left_Ventricle, Brain_Spinal_cord_cervical_c.1, Testis, Pancreas	8	0.011	NA	0.00135
NUDCD3	Minor_Salivary_Gland, Brain_Anterior_cingulate_cortex_BA24, Brain_Caudate_basal_ganglia, Brain_Hypothalamus	4	0.45	NA	0.0242
HGF	Whole_Blood, Esophagus_Gastroesophageal_Junction, Heart_Atrial_Appendage, Vagina, Brain_Cortex, Adrenal_Gland, Liver, Esophagus_Muscularis	8	0.048	NA	0.0152
CYP3A43	Skin_Not_Sun_Exposed_Suprapubic, Brain_Cerebellum, Ovary, Testis, Artery_Tibial	5	0.028	NA	0.000363
ABCF2	Adrenal_Gland, Brain_Nucleus_accumbens_basal_ganglia, Breast_Mammary_Tissue, Artery_Aorta, Small_Intestine_Terminal_Ileum, Testis, Esophagus_Muscularis, Heart_Atrial_Appendage, Brain_Hypothalamus, Whole_Blood, Brain_Cerebellum	11	0.304	NA	0.00493
CHPF2	Adipose_Visceral_Omentum, Skin_Not_Sun_Exposed_Suprapubic, Artery_Coronary, Artery_Aorta, Muscle_Skeletal, Brain_Spinal_cord_cervical_c.1, Cells_Transformed_fibroblasts, Colon_Sigmoid, Thyroid, Lung, Brain_Hippocampus, Brain_Frontal_Cortex_BA9, Adrenal_Gland, Stomach, Brain_Caudate_basal_ganglia, Pituitary, Spleen, Brain_Cortex, Testis, Whole_Blood, Brain_Nucleus_accumbens_basal_ganglia, Nerve_Tibial	22	0.02	NA	0.00153
HDAC9	Pituitary, Ovary, Adipose_Visceral_Omentum, Brain_Hippocampus, Adipose_Subcutaneous, Liver, Esophagus_Gastroesophageal_Junction, Artery_Tibial, Brain_Substantia_nigra, Testis, Thyroid, Brain_Cortex, Heart_Left_Ventricle, Prostate	14	0.122	NA	0.0106
ZNF800	Thyroid, Stomach, Adipose_Visceral_Omentum, Colon_Transverse, Spleen, Brain_Cortex, Skin_Not_Sun_Exposed_Suprapubic, Muscle_Skeletal, Esophagus_Gastroesophageal_Junction, Brain_Cerebellum, Brain_Substantia_nigra	11	0.494	NA	0.0856
RFC2	Heart_Left_Ventricle, Thyroid, Brain_Substantia_nigra, Colon_Sigmoid, Muscle_Skeletal, Adipose_Subcutaneous, Artery_Tibial, Spleen, Artery_Coronary	9	0.011	NA	0.0165
ARHGEF5	Heart_Atrial_Appendage, Esophagus_Mucosa, Thyroid, Nerve_Tibial, Lung, Breast_Mammary_Tissue, Testis, Colon_Transverse, Prostate, Skin_Sun_Exposed_Lower_leg	10	0.276	NA	0.00748
NFE2L3	Adrenal_Gland, Brain_Substantia_nigra, Brain_Hypothalamus, Prostate, Heart_Atrial_Appendage, Esophagus_Mucosa, Brain_Nucleus_accumbens_basal_ganglia, Skin_Not_Sun_Exposed_Suprapubic, Brain_Frontal_Cortex_BA9	9	0.054	NA	0.00375
CUL1	Brain_Amygdala, Heart_Left_Ventricle, Muscle_Skeletal, Adrenal_Gland, Testis, Liver, Stomach, Brain_Frontal_Cortex_BA9, Cells_EBV.transformed_lymphocytes	9	0.095	NA	0.00582
CDK14	Adrenal_Gland, Pancreas, Brain_Hippocampus, Minor_Salivary_Gland, Stomach, Pituitary, Testis, Artery_Aorta, Colon_Transverse, Breast_Mammary_Tissue, Adipose_Visceral_Omentum, Uterus, Prostate, Brain_Caudate_basal_ganglia	14	0.029	NA	0.0252
TBXAS1	Adrenal_Gland, Nerve_Tibial, Brain_Substantia_nigra, Brain_Hippocampus, Brain_Putamen_basal_ganglia	5	0.213	NA	0.00347
STAG3	Brain_Cerebellar_Hemisphere, Brain_Hippocampus, Brain_Cerebellum, Pituitary, Vagina, Brain_Nucleus_accumbens_basal_ganglia, Brain_Substantia_nigra, Brain_Anterior_cingulate_cortex_BA24, Colon_Sigmoid, Ovary, Brain_Caudate_basal_ganglia, Heart_Left_Ventricle, Muscle_Skeletal, Pancreas, Artery_Tibial, Brain_Amygdala, Nerve_Tibial, Spleen	18	0.267	NA	0.0365
PMS2P4	Skin_Not_Sun_Exposed_Suprapubic, Skin_Sun_Exposed_Lower_leg, Brain_Substantia_nigra, Breast_Mammary_Tissue, Whole_Blood, Prostate, Artery_Coronary, Stomach, Pituitary, Brain_Anterior_cingulate_cortex_BA24, Pancreas	11	0.589	NA	0.0179
ASNS	Cells_EBV.transformed_lymphocytes, Pituitary, Brain_Cerebellar_Hemisphere, Minor_Salivary_Gland, Brain_Nucleus_accumbens_basal_ganglia, Brain_Cerebellum, Adipose_Subcutaneous, Colon_Transverse, Ovary, Thyroid, Lung, Muscle_Skeletal, Artery_Tibial, Prostate, Stomach, Adipose_Visceral_Omentum, Spleen, Nerve_Tibial, Liver, Breast_Mammary_Tissue, Esophagus_Mucosa, Pancreas, Heart_Atrial_Appendage	23	0.0054	NA	1.33e-08
OSBPL3	Skin_Not_Sun_Exposed_Suprapubic, Adipose_Subcutaneous, Colon_Sigmoid, Brain_Substantia_nigra, Pituitary, Stomach, Brain_Anterior_cingulate_cortex_BA24, Lung, Artery_Coronary, Artery_Tibial, Skin_Sun_Exposed_Lower_leg, Cells_Transformed_fibroblasts, Testis, Heart_Left_Ventricle	14	0.00156335	NA	0.000518
SNX13	Heart_Atrial_Appendage, Small_Intestine_Terminal_Ileum, Muscle_Skeletal, Testis, Minor_Salivary_Gland, Brain_Putamen_basal_ganglia, Colon_Transverse, Nerve_Tibial, Pancreas	9	0.061	NA	0.00817
ING3	Brain_Caudate_basal_ganglia, Artery_Tibial, Brain_Hypothalamus, Esophagus_Gastroesophageal_Junction, Adipose_Visceral_Omentum	5	0.0053	NA	0.000156
WBSCR22	Brain_Amygdala, Colon_Transverse, Stomach, Brain_Spinal_cord_cervical_c.1, Adrenal_Gland, Pancreas, Vagina, Heart_Atrial_Appendage, Testis, Heart_Left_Ventricle, Brain_Cerebellar_Hemisphere, Brain_Cerebellum, Brain_Frontal_Cortex_BA9	13	3.43e-05	NA	8.63e-31
CYP2W1	Skin_Sun_Exposed_Lower_leg, Skin_Not_Sun_Exposed_Suprapubic, Thyroid, Colon_Transverse, Breast_Mammary_Tissue, Colon_Sigmoid, Esophagus_Muscularis, Pancreas, Adipose_Subcutaneous	9	0.064	NA	0.0101
SRI	Esophagus_Gastroesophageal_Junction, Heart_Atrial_Appendage, Skin_Sun_Exposed_Lower_leg, Artery_Tibial, Muscle_Skeletal, Brain_Cerebellar_Hemisphere, Brain_Hippocampus, Heart_Left_Ventricle, Brain_Substantia_nigra, Ovary, Stomach	11	0.181	NA	0.00405
SEMA3A	Spleen, Thyroid, Adrenal_Gland, Pituitary, Brain_Nucleus_accumbens_basal_ganglia, Esophagus_Mucosa, Skin_Not_Sun_Exposed_Suprapubic, Brain_Substantia_nigra, Artery_Aorta	9	0.566	NA	0.101
FSCN1	Adipose_Subcutaneous, Esophagus_Muscularis, Colon_Sigmoid, Muscle_Skeletal, Brain_Hippocampus, Skin_Sun_Exposed_Lower_leg, Brain_Cerebellum, Cells_EBV.transformed_lymphocytes, Brain_Anterior_cingulate_cortex_BA24, Brain_Hypothalamus, Brain_Nucleus_accumbens_basal_ganglia, Nerve_Tibial, Artery_Tibial, Lung	14	0.013	NA	0.00038
BCAP29	Brain_Cortex, Brain_Cerebellum, Artery_Coronary, Brain_Frontal_Cortex_BA9, Brain_Putamen_basal_ganglia, Brain_Caudate_basal_ganglia, Brain_Anterior_cingulate_cortex_BA24, Brain_Nucleus_accumbens_basal_ganglia, Lung, Heart_Left_Ventricle, Breast_Mammary_Tissue, Heart_Atrial_Appendage, Cells_Transformed_fibroblasts, Artery_Aorta, Skin_Not_Sun_Exposed_Suprapubic, Thyroid, Muscle_Skeletal, Brain_Cerebellar_Hemisphere, Whole_Blood, Skin_Sun_Exposed_Lower_leg, Prostate	21	0.000170006	NA	0.000183
CTTNBP2	Nerve_Tibial, Skin_Not_Sun_Exposed_Suprapubic, Colon_Transverse, Adipose_Subcutaneous, Heart_Left_Ventricle, Artery_Coronary, Muscle_Skeletal, Esophagus_Muscularis, Ovary, Brain_Cerebellar_Hemisphere	10	0.165	NA	0.00295
LRCH4	Brain_Cerebellar_Hemisphere, Brain_Nucleus_accumbens_basal_ganglia, Pancreas, Heart_Atrial_Appendage, Brain_Anterior_cingulate_cortex_BA24, Pituitary, Adrenal_Gland, Adipose_Visceral_Omentum, Brain_Cerebellum, Small_Intestine_Terminal_Ileum, Testis, Breast_Mammary_Tissue, Colon_Transverse, Brain_Amygdala, Lung, Minor_Salivary_Gland, Nerve_Tibial	17	0.355	NA	0.0427
AMPH	Stomach, Vagina, Pancreas, Pituitary, Ovary, Brain_Nucleus_accumbens_basal_ganglia, Brain_Amygdala, Spleen, Liver, Brain_Cerebellum, Whole_Blood	11	0.704	NA	0.0312
PMS2P1	Brain_Amygdala, Ovary, Adipose_Subcutaneous, Liver, Adrenal_Gland, Thyroid, Esophagus_Gastroesophageal_Junction, Brain_Putamen_basal_ganglia, Brain_Cortex	9	0.456	NA	0.0338
HOXA9	Liver, Spleen, Lung, Whole_Blood	4	0.08	NA	0.0015
ZCWPW1	Colon_Sigmoid, Heart_Left_Ventricle, Artery_Tibial, Skin_Not_Sun_Exposed_Suprapubic, Artery_Aorta, Thyroid, Brain_Spinal_cord_cervical_c.1, Brain_Cortex, Skin_Sun_Exposed_Lower_leg, Lung, Brain_Cerebellar_Hemisphere, Whole_Blood	12	0.361	NA	0.0357
ADCYAP1R1	Brain_Cortex, Adrenal_Gland, Thyroid, Muscle_Skeletal, Liver, Skin_Sun_Exposed_Lower_leg, Heart_Left_Ventricle, Small_Intestine_Terminal_Ileum	8	0.085	NA	0.00371
UBE2D4	Muscle_Skeletal, Thyroid, Nerve_Tibial, Breast_Mammary_Tissue, Cells_Transformed_fibroblasts	5	0.246	NA	0.00243
CADPS2	Skin_Not_Sun_Exposed_Suprapubic, Thyroid, Spleen, Muscle_Skeletal, Brain_Anterior_cingulate_cortex_BA24, Artery_Aorta, Stomach, Heart_Atrial_Appendage, Nerve_Tibial, Pancreas	10	0.114	NA	0.0167
SMARCD3	Artery_Coronary, Cells_Transformed_fibroblasts, Nerve_Tibial, Adipose_Subcutaneous, Skin_Not_Sun_Exposed_Suprapubic, Artery_Tibial, Adipose_Visceral_Omentum, Brain_Cerebellar_Hemisphere	8	0.068	NA	0.00997
PILRA	Brain_Spinal_cord_cervical_c.1, Pituitary, Brain_Cortex	3	0.592	NA	0.205
EIF2AK1	Esophagus_Mucosa, Brain_Substantia_nigra, Whole_Blood, Cells_Transformed_fibroblasts, Spleen, Brain_Frontal_Cortex_BA9, Brain_Putamen_basal_ganglia, Skin_Sun_Exposed_Lower_leg, Uterus	9	0.73	NA	0.0929
NME8	Brain_Amygdala, Brain_Hippocampus, Vagina, Adipose_Visceral_Omentum, Nerve_Tibial, Skin_Sun_Exposed_Lower_leg, Colon_Sigmoid, Brain_Putamen_basal_ganglia, Breast_Mammary_Tissue, Ovary, Thyroid, Skin_Not_Sun_Exposed_Suprapubic, Brain_Cerebellum, Small_Intestine_Terminal_Ileum, Cells_EBV.transformed_lymphocytes	15	0.253	NA	0.00965
EPDR1	Brain_Spinal_cord_cervical_c.1, Brain_Frontal_Cortex_BA9, Spleen, Esophagus_Muscularis, Whole_Blood, Colon_Transverse, Breast_Mammary_Tissue, Pituitary, Esophagus_Gastroesophageal_Junction, Ovary, Artery_Tibial, Artery_Coronary, Brain_Caudate_basal_ganglia, Brain_Nucleus_accumbens_basal_ganglia, Brain_Hippocampus, Minor_Salivary_Gland, Heart_Atrial_Appendage, Heart_Left_Ventricle, Esophagus_Mucosa, Cells_Transformed_fibroblasts, Adipose_Visceral_Omentum, Brain_Putamen_basal_ganglia, Thyroid, Cells_EBV.transformed_lymphocytes, Skin_Not_Sun_Exposed_Suprapubic, Adrenal_Gland	26	0.077	NA	0.0108
SNX10	Small_Intestine_Terminal_Ileum, Prostate, Esophagus_Mucosa, Brain_Hypothalamus, Skin_Not_Sun_Exposed_Suprapubic, Colon_Transverse, Skin_Sun_Exposed_Lower_leg, Testis, Adipose_Subcutaneous, Adipose_Visceral_Omentum, Adrenal_Gland, Artery_Coronary, Breast_Mammary_Tissue, Uterus, Cells_EBV.transformed_lymphocytes	15	0.0061	NA	0.00404
LAT2	Cells_EBV.transformed_lymphocytes, Esophagus_Mucosa, Artery_Coronary, Heart_Left_Ventricle, Artery_Aorta, Nerve_Tibial	6	0.164	NA	0.0115
TRIP6	Heart_Left_Ventricle, Brain_Cerebellar_Hemisphere, Nerve_Tibial, Whole_Blood, Artery_Coronary, Thyroid, Artery_Aorta, Esophagus_Muscularis, Lung, Heart_Atrial_Appendage, Skin_Not_Sun_Exposed_Suprapubic, Adipose_Subcutaneous, Small_Intestine_Terminal_Ileum, Muscle_Skeletal, Adipose_Visceral_Omentum, Breast_Mammary_Tissue, Artery_Tibial, Vagina, Liver, Brain_Cerebellum, Cells_EBV.transformed_lymphocytes, Testis, Colon_Transverse, Stomach, Esophagus_Gastroesophageal_Junction, Esophagus_Mucosa, Ovary	27	0.068	0.917	0.0264
ACHE	Small_Intestine_Terminal_Ileum, Brain_Amygdala, Cells_Transformed_fibroblasts, Esophagus_Gastroesophageal_Junction, Brain_Cerebellar_Hemisphere, Liver, Esophagus_Mucosa, Brain_Frontal_Cortex_BA9, Brain_Spinal_cord_cervical_c.1, Lung, Brain_Cerebellum	11	0.379	NA	0.021
SRRT	Brain_Cortex, Brain_Caudate_basal_ganglia	2	0.58	NA	0.0196
MRPS33	Stomach, Breast_Mammary_Tissue, Esophagus_Mucosa, Esophagus_Gastroesophageal_Junction, Whole_Blood, Colon_Transverse, Pancreas, Vagina, Skin_Sun_Exposed_Lower_leg, Brain_Frontal_Cortex_BA9, Liver, Heart_Atrial_Appendage	12	0.236	NA	0.0568
NDUFB2	Vagina, Brain_Caudate_basal_ganglia, Artery_Tibial, Colon_Transverse, Thyroid, Uterus, Adipose_Subcutaneous, Heart_Atrial_Appendage, Prostate, Small_Intestine_Terminal_Ileum, Pancreas, Muscle_Skeletal, Cells_EBV.transformed_lymphocytes, Esophagus_Muscularis, Adipose_Visceral_Omentum, Skin_Sun_Exposed_Lower_leg, Heart_Left_Ventricle, Brain_Hippocampus, Lung	19	0.209	NA	0.0213
DTX2	Muscle_Skeletal, Brain_Anterior_cingulate_cortex_BA24, Cells_Transformed_fibroblasts, Esophagus_Gastroesophageal_Junction, Adipose_Subcutaneous, Heart_Left_Ventricle, Artery_Tibial, Breast_Mammary_Tissue	8	0.481	NA	0.0268
NRCAM	Prostate, Lung, Thyroid, Brain_Putamen_basal_ganglia, Skin_Sun_Exposed_Lower_leg, Ovary, Brain_Cerebellar_Hemisphere, Esophagus_Gastroesophageal_Junction, Nerve_Tibial, Artery_Aorta, Brain_Cerebellum, Esophagus_Muscularis, Adipose_Visceral_Omentum, Heart_Atrial_Appendage, Minor_Salivary_Gland	15	0.079	NA	0.00993
LAMB1	Brain_Cerebellum, Liver, Small_Intestine_Terminal_Ileum, Brain_Spinal_cord_cervical_c.1, Skin_Not_Sun_Exposed_Suprapubic	5	0.581	NA	0.0424
SLC26A4	Adipose_Subcutaneous, Colon_Sigmoid, Esophagus_Muscularis, Pituitary, Stomach, Heart_Atrial_Appendage, Ovary, Esophagus_Gastroesophageal_Junction, Cells_Transformed_fibroblasts, Testis	10	0.000475322	NA	1.29e-05
DLD	Esophagus_Gastroesophageal_Junction, Esophagus_Muscularis, Heart_Atrial_Appendage, Cells_Transformed_fibroblasts, Brain_Nucleus_accumbens_basal_ganglia, Whole_Blood	6	0.458	NA	0.024
AVL9	Minor_Salivary_Gland, Artery_Coronary, Brain_Cortex, Thyroid, Nerve_Tibial, Brain_Anterior_cingulate_cortex_BA24, Adipose_Visceral_Omentum, Esophagus_Mucosa, Brain_Caudate_basal_ganglia, Prostate, Cells_EBV.transformed_lymphocytes, Ovary	12	0.102	NA	0.00374
C7orf63	Brain_Cortex, Pituitary, Brain_Caudate_basal_ganglia, Breast_Mammary_Tissue, Small_Intestine_Terminal_Ileum, Colon_Transverse, Cells_Transformed_fibroblasts	7	0.593	NA	0.0241
GTPBP10	Skin_Not_Sun_Exposed_Suprapubic, Adipose_Subcutaneous, Adipose_Visceral_Omentum, Lung, Vagina, Spleen, Esophagus_Muscularis, Heart_Atrial_Appendage, Brain_Hippocampus, Artery_Tibial, Small_Intestine_Terminal_Ileum, Thyroid, Brain_Putamen_basal_ganglia, Brain_Substantia_nigra, Esophagus_Gastroesophageal_Junction, Adrenal_Gland, Breast_Mammary_Tissue, Brain_Cerebellum, Brain_Spinal_cord_cervical_c.1, Artery_Aorta, Stomach, Brain_Frontal_Cortex_BA9, Colon_Sigmoid, Cells_Transformed_fibroblasts, Esophagus_Mucosa, Pituitary	26	0.222	NA	0.0328
RASA4	Brain_Cerebellum, Brain_Anterior_cingulate_cortex_BA24, Spleen, Brain_Caudate_basal_ganglia, Brain_Putamen_basal_ganglia, Brain_Frontal_Cortex_BA9, Brain_Hippocampus, Prostate, Skin_Sun_Exposed_Lower_leg, Pancreas, Small_Intestine_Terminal_Ileum, Stomach, Skin_Not_Sun_Exposed_Suprapubic, Brain_Cerebellar_Hemisphere, Thyroid, Brain_Substantia_nigra, Nerve_Tibial, Brain_Spinal_cord_cervical_c.1, Whole_Blood, Artery_Tibial, Liver, Colon_Transverse	22	0.105	NA	0.0187
PMPCB	Thyroid, Brain_Amygdala, Muscle_Skeletal, Adrenal_Gland, Adipose_Subcutaneous	5	0.468	NA	0.0409
NAMPT	Thyroid, Adrenal_Gland, Cells_Transformed_fibroblasts, Heart_Atrial_Appendage, Whole_Blood, Liver, Prostate, Esophagus_Muscularis, Brain_Putamen_basal_ganglia, Brain_Spinal_cord_cervical_c.1, Brain_Hippocampus, Minor_Salivary_Gland	12	0.603	NA	0.0633
TWISTNB	Skin_Not_Sun_Exposed_Suprapubic, Brain_Spinal_cord_cervical_c.1, Prostate, Whole_Blood	4	0.844	NA	0.0409
PIK3CG	Adrenal_Gland, Esophagus_Mucosa, Stomach, Brain_Anterior_cingulate_cortex_BA24, Colon_Transverse, Uterus	6	0.117	NA	0.00199
PON3	Brain_Putamen_basal_ganglia, Nerve_Tibial, Artery_Tibial, Brain_Caudate_basal_ganglia	4	0.241	NA	9.04e-05
PON2	Vagina, Skin_Not_Sun_Exposed_Suprapubic, Whole_Blood, Spleen, Brain_Hypothalamus, Artery_Aorta, Brain_Cerebellum, Esophagus_Muscularis, Testis, Brain_Putamen_basal_ganglia, Muscle_Skeletal	11	0.539	NA	0.0589
ITGB8	Brain_Hypothalamus, Brain_Cerebellum, Brain_Caudate_basal_ganglia, Brain_Amygdala, Nerve_Tibial, Adipose_Visceral_Omentum, Artery_Tibial, Liver, Esophagus_Gastroesophageal_Junction	9	0.018	NA	0.0128
HBP1	Thyroid, Brain_Caudate_basal_ganglia, Liver, Minor_Salivary_Gland, Brain_Amygdala, Testis, Spleen, Artery_Tibial, Skin_Sun_Exposed_Lower_leg, Colon_Transverse, Adipose_Visceral_Omentum, Artery_Aorta, Brain_Cortex	13	9.81e-05	NA	1.24e-05
DUS4L	Skin_Sun_Exposed_Lower_leg, Cells_EBV.transformed_lymphocytes, Pancreas, Adrenal_Gland, Pituitary, Esophagus_Muscularis, Brain_Hypothalamus, Lung, Vagina	9	0.0068	NA	0.0027
SP4	Stomach, Pancreas, Artery_Tibial, Liver, Brain_Cerebellar_Hemisphere, Artery_Aorta, Pituitary, Brain_Amygdala, Adipose_Subcutaneous, Esophagus_Mucosa, Esophagus_Muscularis, Thyroid, Skin_Not_Sun_Exposed_Suprapubic, Nerve_Tibial, Brain_Putamen_basal_ganglia, Adipose_Visceral_Omentum, Muscle_Skeletal, Brain_Cortex, Heart_Atrial_Appendage, Breast_Mammary_Tissue, Lung	21	0.059	0.00328	0.0211
WDR91	Artery_Aorta, Heart_Atrial_Appendage, Colon_Transverse, Artery_Coronary, Esophagus_Gastroesophageal_Junction, Adipose_Visceral_Omentum, Adipose_Subcutaneous	7	0.649	0.0501	0.0232
DNAH11	Pancreas, Adipose_Visceral_Omentum, Liver, Artery_Aorta, Skin_Not_Sun_Exposed_Suprapubic, Ovary, Colon_Sigmoid, Brain_Substantia_nigra, Colon_Transverse, Small_Intestine_Terminal_Ileum, Adipose_Subcutaneous, Brain_Cerebellar_Hemisphere	12	0.643	NA	0.114
DLX5	Esophagus_Muscularis, Colon_Transverse, Artery_Coronary, Lung	4	0.893	NA	0.13
MTPN	Ovary, Nerve_Tibial, Brain_Amygdala	3	0.941	NA	0.127
STEAP1B	Adrenal_Gland, Thyroid, Adipose_Visceral_Omentum, Breast_Mammary_Tissue, Heart_Atrial_Appendage, Lung, Adipose_Subcutaneous, Brain_Amygdala, Esophagus_Muscularis, Skin_Sun_Exposed_Lower_leg, Brain_Hippocampus, Artery_Aorta, Artery_Tibial, Small_Intestine_Terminal_Ileum, Brain_Cerebellar_Hemisphere, Minor_Salivary_Gland, Esophagus_Gastroesophageal_Junction, Skin_Not_Sun_Exposed_Suprapubic, Brain_Caudate_basal_ganglia	19	0.000525448	5.07e-07	0.000239
PTN	Brain_Spinal_cord_cervical_c.1, Brain_Cerebellum, Vagina, Uterus, Cells_Transformed_fibroblasts	5	0.124	NA	0.00193
MPP6	Muscle_Skeletal, Cells_Transformed_fibroblasts, Skin_Not_Sun_Exposed_Suprapubic, Small_Intestine_Terminal_Ileum, Esophagus_Gastroesophageal_Junction, Esophagus_Muscularis, Esophagus_Mucosa, Lung, Stomach, Brain_Caudate_basal_ganglia, Skin_Sun_Exposed_Lower_leg, Brain_Cerebellum, Colon_Transverse, Brain_Anterior_cingulate_cortex_BA24, Brain_Hypothalamus, Brain_Spinal_cord_cervical_c.1, Brain_Putamen_basal_ganglia	17	5.17e-05	NA	2.58e-07
DFNA5	Adipose_Visceral_Omentum, Breast_Mammary_Tissue, Vagina, Whole_Blood, Brain_Substantia_nigra, Brain_Hippocampus, Brain_Spinal_cord_cervical_c.1, Brain_Amygdala, Brain_Putamen_basal_ganglia, Uterus, Brain_Caudate_basal_ganglia, Ovary, Colon_Transverse, Brain_Cortex, Cells_Transformed_fibroblasts, Brain_Frontal_Cortex_BA9, Nerve_Tibial, Brain_Hypothalamus, Cells_EBV.transformed_lymphocytes, Brain_Nucleus_accumbens_basal_ganglia, Adipose_Subcutaneous, Brain_Cerebellar_Hemisphere, Pituitary, Lung, Brain_Anterior_cingulate_cortex_BA24, Artery_Aorta, Adrenal_Gland, Heart_Left_Ventricle	28	5.44e-05	9.31e-06	2.38e-07
ZC3HAV1	Brain_Substantia_nigra, Esophagus_Gastroesophageal_Junction, Lung, Artery_Aorta, Artery_Coronary	5	0.811	NA	0.0697
TTC26	Brain_Hippocampus, Whole_Blood, Artery_Coronary, Muscle_Skeletal, Skin_Not_Sun_Exposed_Suprapubic, Brain_Nucleus_accumbens_basal_ganglia, Cells_EBV.transformed_lymphocytes, Adipose_Subcutaneous, Lung	9	0.347	NA	0.0563
OGDH	Testis, Brain_Hypothalamus, Esophagus_Mucosa, Lung, Breast_Mammary_Tissue, Nerve_Tibial, Whole_Blood, Adipose_Subcutaneous, Skin_Sun_Exposed_Lower_leg, Artery_Aorta, Cells_EBV.transformed_lymphocytes, Heart_Atrial_Appendage, Skin_Not_Sun_Exposed_Suprapubic, Heart_Left_Ventricle, Colon_Sigmoid, Adipose_Visceral_Omentum, Muscle_Skeletal	17	0.001	0.000103	0.00138
ADAP1	Cells_Transformed_fibroblasts, Nerve_Tibial, Pancreas, Esophagus_Muscularis, Ovary, Brain_Cerebellar_Hemisphere, Whole_Blood, Artery_Aorta, Colon_Sigmoid, Artery_Coronary, Lung, Testis	12	0.473	NA	0.0184
TFEC	Testis, Vagina, Esophagus_Muscularis, Adipose_Subcutaneous, Colon_Transverse, Nerve_Tibial, Artery_Tibial, Uterus, Brain_Substantia_nigra	9	0.266	NA	0.0314
H2AFV	Nerve_Tibial, Brain_Hypothalamus, Muscle_Skeletal, Whole_Blood, Brain_Hippocampus, Pancreas, Brain_Caudate_basal_ganglia, Uterus, Testis, Colon_Transverse, Artery_Aorta, Thyroid, Brain_Spinal_cord_cervical_c.1, Brain_Anterior_cingulate_cortex_BA24	14	0.0011	NA	0.000917
CAV2	Lung, Uterus, Brain_Cortex, Minor_Salivary_Gland, Spleen, Whole_Blood, Liver, Skin_Sun_Exposed_Lower_leg, Adrenal_Gland, Thyroid	10	0.9	NA	0.0341
CAV1	Breast_Mammary_Tissue, Whole_Blood, Testis, Artery_Coronary, Skin_Not_Sun_Exposed_Suprapubic, Brain_Putamen_basal_ganglia	6	0.111	NA	1.17e-05
MET	Breast_Mammary_Tissue, Brain_Amygdala, Stomach, Esophagus_Muscularis, Brain_Nucleus_accumbens_basal_ganglia, Artery_Tibial, Brain_Hippocampus, Artery_Aorta, Skin_Sun_Exposed_Lower_leg, Brain_Hypothalamus, Brain_Cerebellum, Nerve_Tibial, Lung, Brain_Putamen_basal_ganglia, Brain_Spinal_cord_cervical_c.1, Adipose_Subcutaneous, Brain_Cerebellar_Hemisphere, Artery_Coronary, Minor_Salivary_Gland, Brain_Caudate_basal_ganglia, Pancreas, Cells_Transformed_fibroblasts, Spleen, Colon_Sigmoid, Thyroid, Small_Intestine_Terminal_Ileum, Brain_Substantia_nigra, Esophagus_Gastroesophageal_Junction, Adipose_Visceral_Omentum	29	0.00139396	0.124	4.35e-05
RNF32	Muscle_Skeletal, Artery_Aorta, Brain_Hippocampus, Brain_Cerebellum, Brain_Cortex, Esophagus_Mucosa, Brain_Nucleus_accumbens_basal_ganglia, Brain_Caudate_basal_ganglia, Heart_Atrial_Appendage, Brain_Frontal_Cortex_BA9, Skin_Sun_Exposed_Lower_leg	11	0.342	NA	0.0144
LMBR1	Nerve_Tibial, Cells_Transformed_fibroblasts, Liver, Skin_Sun_Exposed_Lower_leg, Testis, Cells_EBV.transformed_lymphocytes, Brain_Substantia_nigra, Spleen, Adipose_Subcutaneous, Artery_Tibial, Prostate, Artery_Aorta	12	0.087	NA	0.0133
WNT2	Brain_Cerebellar_Hemisphere, Adipose_Visceral_Omentum, Brain_Frontal_Cortex_BA9, Skin_Sun_Exposed_Lower_leg, Brain_Cerebellum, Brain_Anterior_cingulate_cortex_BA24	6	0.69	NA	0.121
DNAJB6	Cells_EBV.transformed_lymphocytes, Brain_Anterior_cingulate_cortex_BA24, Testis, Vagina, Minor_Salivary_Gland, Heart_Atrial_Appendage, Brain_Putamen_basal_ganglia	7	0.474	NA	0.0141
HOXA2	Lung, Adrenal_Gland, Skin_Not_Sun_Exposed_Suprapubic, Nerve_Tibial, Muscle_Skeletal	5	0.771	NA	0.112
HOXA3	Minor_Salivary_Gland, Skin_Not_Sun_Exposed_Suprapubic, Artery_Coronary, Nerve_Tibial	4	0.904	NA	0.109
LFNG	Uterus, Esophagus_Gastroesophageal_Junction, Colon_Transverse, Small_Intestine_Terminal_Ileum, Stomach, Brain_Cortex, Brain_Anterior_cingulate_cortex_BA24, Esophagus_Muscularis, Breast_Mammary_Tissue, Vagina	10	0.626	NA	0.0977
HOXA5	Artery_Tibial, Skin_Sun_Exposed_Lower_leg, Muscle_Skeletal, Pancreas, Colon_Sigmoid, Adipose_Subcutaneous, Thyroid, Brain_Cerebellum, Nerve_Tibial	9	0.69	NA	0.115
HOXA6	Adipose_Subcutaneous, Skin_Sun_Exposed_Lower_leg, Testis, Skin_Not_Sun_Exposed_Suprapubic, Esophagus_Muscularis, Breast_Mammary_Tissue, Nerve_Tibial	7	0.619	NA	0.0985
BRAT1	Colon_Transverse, Artery_Aorta, Brain_Hypothalamus, Brain_Cerebellum	4	0.483	NA	0.015
IQCE	Artery_Aorta, Artery_Tibial, Esophagus_Gastroesophageal_Junction, Nerve_Tibial, Brain_Caudate_basal_ganglia, Brain_Cortex, Brain_Frontal_Cortex_BA9, Heart_Atrial_Appendage, Esophagus_Muscularis, Esophagus_Mucosa, Brain_Cerebellar_Hemisphere, Skin_Not_Sun_Exposed_Suprapubic, Uterus	13	0.077	NA	0.015
ANKRD7	Brain_Cerebellum, Brain_Spinal_cord_cervical_c.1, Heart_Left_Ventricle, Pituitary, Brain_Anterior_cingulate_cortex_BA24, Cells_EBV.transformed_lymphocytes, Uterus, Spleen, Adipose_Subcutaneous	9	0.794	NA	0.138
VIPR2	Thyroid, Ovary, Brain_Nucleus_accumbens_basal_ganglia, Spleen, Nerve_Tibial, Esophagus_Muscularis, Artery_Tibial, Colon_Transverse, Skin_Sun_Exposed_Lower_leg	9	0.779	NA	0.113
TSPAN12	Skin_Not_Sun_Exposed_Suprapubic, Breast_Mammary_Tissue, Esophagus_Gastroesophageal_Junction, Colon_Sigmoid, Artery_Aorta, Artery_Tibial, Esophagus_Muscularis, Pancreas, Spleen	9	0.00059164	NA	6.6e-05
SSBP1	Pituitary, Breast_Mammary_Tissue, Whole_Blood, Brain_Amygdala	4	0.441	NA	0.0224
CPED1	Stomach, Esophagus_Muscularis, Esophagus_Gastroesophageal_Junction, Adrenal_Gland, Whole_Blood, Liver, Skin_Sun_Exposed_Lower_leg, Brain_Cerebellar_Hemisphere, Adipose_Subcutaneous, Testis, Breast_Mammary_Tissue, Spleen, Thyroid, Artery_Tibial	14	0.0032	NA	0.00237
HIBADH	Esophagus_Muscularis, Brain_Cerebellar_Hemisphere, Brain_Putamen_basal_ganglia, Brain_Frontal_Cortex_BA9, Heart_Atrial_Appendage, Brain_Spinal_cord_cervical_c.1, Brain_Hypothalamus, Nerve_Tibial, Colon_Sigmoid, Artery_Tibial	10	0.84	NA	0.096
TAX1BP1	Skin_Sun_Exposed_Lower_leg, Ovary	2	0.794	NA	0.0527
CPVL	Uterus, Brain_Amygdala, Ovary, Liver	4	0.755	NA	0.0293
CHN2	Brain_Cerebellum, Adipose_Subcutaneous, Spleen, Colon_Transverse, Cells_Transformed_fibroblasts, Esophagus_Mucosa, Muscle_Skeletal, Skin_Sun_Exposed_Lower_leg, Adrenal_Gland, Prostate, Nerve_Tibial	11	0.15	NA	0.000519
GRB10	Adipose_Subcutaneous, Brain_Cerebellum, Thyroid, Cells_Transformed_fibroblasts, Liver, Artery_Coronary, Cells_EBV.transformed_lymphocytes, Testis, Colon_Sigmoid, Brain_Putamen_basal_ganglia	10	0.172	NA	0.0441
ABHD11	Esophagus_Muscularis, Prostate, Heart_Left_Ventricle, Brain_Amygdala, Brain_Hippocampus, Ovary, Stomach, Brain_Cerebellum	8	8.44e-05	NA	4.66e-17
COBL	Thyroid, Pituitary, Artery_Coronary, Pancreas	4	0.702	NA	0.0383
FKBP14	Brain_Cerebellar_Hemisphere, Brain_Caudate_basal_ganglia, Brain_Cerebellum, Brain_Anterior_cingulate_cortex_BA24, Artery_Tibial	5	0.053	NA	0.00404
PLEKHA8	Brain_Frontal_Cortex_BA9, Brain_Nucleus_accumbens_basal_ganglia, Pancreas, Artery_Aorta, Vagina, Lung, Nerve_Tibial	7	0.269	NA	0.000738
NOD1	Breast_Mammary_Tissue, Esophagus_Gastroesophageal_Junction, Brain_Hypothalamus, Brain_Cerebellar_Hemisphere, Skin_Sun_Exposed_Lower_leg, Ovary, Colon_Transverse, Heart_Left_Ventricle, Testis, Adipose_Visceral_Omentum, Adipose_Subcutaneous	11	0.035	0.281	8.33e-05
GARS	Testis, Esophagus_Muscularis, Esophagus_Gastroesophageal_Junction, Vagina, Prostate, Brain_Cerebellar_Hemisphere, Brain_Amygdala, Breast_Mammary_Tissue, Nerve_Tibial, Adrenal_Gland, Pancreas, Skin_Sun_Exposed_Lower_leg, Liver	13	0.176	NA	0.0796
CRHR2	Brain_Anterior_cingulate_cortex_BA24, Brain_Cerebellar_Hemisphere, Pituitary, Artery_Tibial, Cells_EBV.transformed_lymphocytes, Brain_Frontal_Cortex_BA9, Esophagus_Mucosa, Skin_Not_Sun_Exposed_Suprapubic, Ovary, Skin_Sun_Exposed_Lower_leg, Pancreas, Breast_Mammary_Tissue, Spleen, Artery_Aorta, Artery_Coronary, Colon_Sigmoid, Colon_Transverse, Esophagus_Muscularis, Heart_Atrial_Appendage, Prostate, Small_Intestine_Terminal_Ileum, Stomach, Thyroid, Uterus, Vagina, Heart_Left_Ventricle, Adipose_Subcutaneous, Adipose_Visceral_Omentum	28	0.154	NA	0.000866
EPHB6	Whole_Blood, Brain_Substantia_nigra, Brain_Hippocampus, Small_Intestine_Terminal_Ileum, Brain_Anterior_cingulate_cortex_BA24, Muscle_Skeletal, Artery_Coronary, Brain_Cerebellum, Stomach	9	0.276	NA	0.0027
FAM188B	Brain_Caudate_basal_ganglia, Skin_Not_Sun_Exposed_Suprapubic, Colon_Transverse, Brain_Nucleus_accumbens_basal_ganglia, Thyroid, Pituitary, Adipose_Subcutaneous, Vagina, Breast_Mammary_Tissue, Minor_Salivary_Gland, Esophagus_Mucosa, Stomach, Uterus, Cells_Transformed_fibroblasts, Testis	15	0.0028	NA	1.29e-07
NSUN5P2	Spleen, Brain_Spinal_cord_cervical_c.1, Esophagus_Mucosa, Artery_Aorta	4	0.375	NA	0.0123
CHCHD2	Heart_Left_Ventricle, Testis, Pituitary, Adrenal_Gland, Brain_Cortex, Brain_Substantia_nigra, Whole_Blood, Brain_Anterior_cingulate_cortex_BA24, Heart_Atrial_Appendage, Esophagus_Mucosa, Brain_Hippocampus, Brain_Caudate_basal_ganglia, Ovary, Prostate, Brain_Frontal_Cortex_BA9, Cells_Transformed_fibroblasts, Brain_Hypothalamus, Muscle_Skeletal, Artery_Aorta, Skin_Not_Sun_Exposed_Suprapubic	20	0.2	NA	0.0157
CCL24	Artery_Coronary, Ovary, Whole_Blood, Nerve_Tibial, Cells_Transformed_fibroblasts, Testis, Prostate, Adipose_Visceral_Omentum, Skin_Not_Sun_Exposed_Suprapubic, Thyroid, Skin_Sun_Exposed_Lower_leg, Esophagus_Gastroesophageal_Junction, Esophagus_Muscularis, Small_Intestine_Terminal_Ileum	14	0.097	NA	0.00503
HSPB1	Liver, Brain_Hippocampus, Brain_Hypothalamus, Nerve_Tibial, Brain_Caudate_basal_ganglia, Colon_Sigmoid, Cells_EBV.transformed_lymphocytes	7	0.0104	NA	0.00303
NPTX2	Pituitary, Uterus, Minor_Salivary_Gland, Pancreas, Skin_Sun_Exposed_Lower_leg, Adipose_Subcutaneous	6	0.0016	NA	2.58e-05
BUD31	Brain_Hypothalamus, Uterus, Breast_Mammary_Tissue, Brain_Hippocampus, Testis, Spleen, Skin_Not_Sun_Exposed_Suprapubic, Skin_Sun_Exposed_Lower_leg	8	0.066	NA	0.00915
PTCD1	Skin_Not_Sun_Exposed_Suprapubic, Liver, Thyroid, Adipose_Subcutaneous, Lung, Artery_Tibial, Esophagus_Gastroesophageal_Junction, Esophagus_Mucosa, Esophagus_Muscularis, Nerve_Tibial, Pituitary, Prostate, Whole_Blood	13	0.0038	NA	0.000424
CYP3A5	Skin_Sun_Exposed_Lower_leg, Brain_Amygdala, Prostate, Colon_Sigmoid, Brain_Putamen_basal_ganglia, Adipose_Visceral_Omentum, Heart_Left_Ventricle, Esophagus_Mucosa, Liver, Nerve_Tibial, Artery_Tibial, Whole_Blood	12	0.075	NA	0.000623
ZKSCAN1	Artery_Tibial, Esophagus_Gastroesophageal_Junction, Artery_Aorta, Brain_Substantia_nigra, Brain_Cerebellar_Hemisphere, Ovary, Brain_Hypothalamus, Muscle_Skeletal, Liver, Brain_Cerebellum, Artery_Coronary, Pancreas, Colon_Sigmoid, Adrenal_Gland, Cells_Transformed_fibroblasts, Nerve_Tibial, Adipose_Visceral_Omentum	17	0.054	NA	0.00837
EIF3B	Brain_Putamen_basal_ganglia, Adrenal_Gland, Minor_Salivary_Gland, Skin_Sun_Exposed_Lower_leg, Ovary, Breast_Mammary_Tissue, Brain_Cerebellum, Liver, Small_Intestine_Terminal_Ileum, Muscle_Skeletal, Brain_Anterior_cingulate_cortex_BA24, Esophagus_Muscularis, Brain_Hippocampus, Spleen, Thyroid, Uterus, Artery_Tibial, Adipose_Visceral_Omentum, Brain_Cortex, Esophagus_Mucosa, Nerve_Tibial, Stomach, Brain_Nucleus_accumbens_basal_ganglia, Pancreas, Skin_Not_Sun_Exposed_Suprapubic, Adipose_Subcutaneous, Testis, Esophagus_Gastroesophageal_Junction, Colon_Sigmoid, Colon_Transverse, Prostate, Lung	32	0.229	0.049	0.0256
SNX8	Breast_Mammary_Tissue, Pancreas, Heart_Left_Ventricle, Adipose_Subcutaneous, Skin_Sun_Exposed_Lower_leg, Brain_Hippocampus, Cells_Transformed_fibroblasts, Testis, Esophagus_Mucosa, Whole_Blood, Esophagus_Muscularis, Colon_Transverse	12	0.187	NA	0.0291
NUDT1	Adipose_Subcutaneous, Artery_Coronary, Esophagus_Muscularis, Stomach, Cells_Transformed_fibroblasts, Brain_Caudate_basal_ganglia, Liver, Brain_Cerebellar_Hemisphere, Breast_Mammary_Tissue, Uterus	10	0.316	NA	0.00872
TAF6	Brain_Caudate_basal_ganglia, Colon_Sigmoid, Skin_Not_Sun_Exposed_Suprapubic, Breast_Mammary_Tissue, Uterus, Brain_Hypothalamus, Artery_Tibial, Artery_Aorta, Pancreas, Vagina, Heart_Atrial_Appendage, Minor_Salivary_Gland, Liver	13	0.386	NA	0.0342
WASL	Whole_Blood, Adipose_Subcutaneous, Nerve_Tibial, Small_Intestine_Terminal_Ileum, Brain_Nucleus_accumbens_basal_ganglia, Testis, Stomach, Cells_EBV.transformed_lymphocytes, Esophagus_Gastroesophageal_Junction, Adipose_Visceral_Omentum, Skin_Not_Sun_Exposed_Suprapubic, Brain_Cortex	12	0.186	2.82e-06	0.00124
AIMP2	Brain_Cerebellar_Hemisphere, Brain_Spinal_cord_cervical_c.1, Skin_Not_Sun_Exposed_Suprapubic, Vagina, Thyroid, Brain_Nucleus_accumbens_basal_ganglia, Brain_Caudate_basal_ganglia, Brain_Hippocampus	8	0.471	NA	0.0428
TFR2	Adrenal_Gland, Uterus, Brain_Substantia_nigra, Brain_Nucleus_accumbens_basal_ganglia	4	0.915	NA	0.0668
FSCN3	Heart_Atrial_Appendage, Brain_Spinal_cord_cervical_c.1, Brain_Cerebellum, Stomach, Small_Intestine_Terminal_Ileum, Pancreas, Brain_Hypothalamus	7	0.679	NA	0.134
MOSPD3	Heart_Left_Ventricle, Brain_Cortex, Small_Intestine_Terminal_Ileum, Brain_Frontal_Cortex_BA9	4	0.644	NA	0.053
PCOLCE	Stomach, Lung, Brain_Cortex, Brain_Putamen_basal_ganglia, Prostate, Colon_Transverse, Brain_Amygdala, Brain_Frontal_Cortex_BA9, Brain_Hypothalamus	9	0.168	NA	0.0208
RBM28	Thyroid, Skin_Not_Sun_Exposed_Suprapubic, Heart_Atrial_Appendage, Heart_Left_Ventricle, Pancreas, Artery_Tibial	6	0.546	NA	0.0228
USP42	Adipose_Subcutaneous, Brain_Frontal_Cortex_BA9, Cells_EBV.transformed_lymphocytes, Adrenal_Gland, Stomach, Heart_Atrial_Appendage, Colon_Sigmoid, Colon_Transverse	8	0.0054	0.00365	0.00153
IMPDH1	Artery_Tibial, Adipose_Visceral_Omentum, Adipose_Subcutaneous, Breast_Mammary_Tissue, Spleen	5	0.168	NA	0.00843
AGFG2	Whole_Blood, Cells_EBV.transformed_lymphocytes, Adipose_Visceral_Omentum, Thyroid, Skin_Sun_Exposed_Lower_leg, Brain_Cerebellar_Hemisphere, Breast_Mammary_Tissue	7	0.0085	NA	0.00636
LSM5	Uterus, Pituitary, Artery_Coronary, Adrenal_Gland, Ovary, Brain_Substantia_nigra, Brain_Spinal_cord_cervical_c.1, Brain_Cerebellar_Hemisphere, Adipose_Subcutaneous, Thyroid, Adipose_Visceral_Omentum, Artery_Tibial, Esophagus_Muscularis, Muscle_Skeletal, Nerve_Tibial, Esophagus_Gastroesophageal_Junction	16	0.291	NA	0.00699
SERPINE1	Esophagus_Mucosa, Cells_Transformed_fibroblasts, Testis, Muscle_Skeletal, Cells_EBV.transformed_lymphocytes, Skin_Not_Sun_Exposed_Suprapubic, Brain_Cerebellum	7	0.041	NA	0.007
C1GALT1	Brain_Caudate_basal_ganglia, Brain_Spinal_cord_cervical_c.1, Spleen, Skin_Sun_Exposed_Lower_leg, Whole_Blood, Brain_Substantia_nigra, Liver, Cells_Transformed_fibroblasts, Small_Intestine_Terminal_Ileum, Breast_Mammary_Tissue, Muscle_Skeletal, Pancreas, Brain_Putamen_basal_ganglia	13	0.571	NA	0.0931
PLOD3	Ovary, Spleen, Whole_Blood	3	0.088	NA	0.00439
RPA3	Nerve_Tibial, Brain_Nucleus_accumbens_basal_ganglia, Breast_Mammary_Tissue	3	0.948	NA	0.166
ZNHIT1	Brain_Cortex, Brain_Frontal_Cortex_BA9	2	0.723	NA	0.0162
CLDN15	Brain_Hippocampus, Brain_Spinal_cord_cervical_c.1, Breast_Mammary_Tissue, Adrenal_Gland	4	0.356	NA	0.0196
GLCCI1	Cells_Transformed_fibroblasts, Brain_Caudate_basal_ganglia, Artery_Tibial, Thyroid, Nerve_Tibial, Pituitary, Brain_Cerebellar_Hemisphere, Brain_Anterior_cingulate_cortex_BA24	8	0.471	NA	0.0547
PHF14	Testis, Adipose_Subcutaneous, Brain_Cerebellar_Hemisphere, Thyroid, Breast_Mammary_Tissue, Stomach, Skin_Not_Sun_Exposed_Suprapubic, Esophagus_Muscularis, Heart_Left_Ventricle, Skin_Sun_Exposed_Lower_leg, Colon_Transverse, Pituitary, Nerve_Tibial, Lung, Whole_Blood, Artery_Aorta, Vagina, Brain_Cortex, Brain_Hypothalamus, Pancreas, Spleen, Colon_Sigmoid, Artery_Tibial	23	0.022	NA	0.00214
NRF1	Brain_Frontal_Cortex_BA9, Lung, Breast_Mammary_Tissue, Brain_Cerebellar_Hemisphere, Artery_Aorta, Nerve_Tibial, Whole_Blood, Esophagus_Gastroesophageal_Junction, Esophagus_Muscularis, Pituitary, Adrenal_Gland, Heart_Left_Ventricle, Adipose_Visceral_Omentum	13	0.146	NA	0.000948
TMEM106B	Thyroid, Esophagus_Gastroesophageal_Junction, Lung, Muscle_Skeletal, Brain_Anterior_cingulate_cortex_BA24, Brain_Hypothalamus, Colon_Sigmoid	7	0.34	NA	0.00891
EZH2	Adipose_Subcutaneous, Esophagus_Muscularis, Brain_Frontal_Cortex_BA9, Skin_Not_Sun_Exposed_Suprapubic, Muscle_Skeletal, Lung, Thyroid, Artery_Aorta, Colon_Sigmoid, Pituitary	10	0.133	NA	0.0119
CEP41	Stomach, Artery_Tibial, Brain_Amygdala, Brain_Hippocampus, Brain_Putamen_basal_ganglia, Colon_Transverse, Esophagus_Gastroesophageal_Junction, Esophagus_Muscularis, Nerve_Tibial, Small_Intestine_Terminal_Ileum, Spleen, Lung, Brain_Anterior_cingulate_cortex_BA24, Heart_Left_Ventricle, Adipose_Subcutaneous, Brain_Hypothalamus, Brain_Nucleus_accumbens_basal_ganglia, Colon_Sigmoid, Muscle_Skeletal, Cells_EBV.transformed_lymphocytes, Brain_Cerebellum	21	0.051	NA	0.0304
ZNF862	Brain_Amygdala, Cells_Transformed_fibroblasts, Pituitary, Esophagus_Gastroesophageal_Junction, Brain_Cerebellum, Muscle_Skeletal, Spleen, Heart_Left_Ventricle, Lung, Nerve_Tibial, Thyroid, Brain_Substantia_nigra	12	0.933	NA	0.0886
MEST	Minor_Salivary_Gland, Artery_Coronary, Small_Intestine_Terminal_Ileum, Colon_Transverse, Brain_Hypothalamus, Thyroid, Pancreas, Colon_Sigmoid, Artery_Tibial, Whole_Blood, Brain_Substantia_nigra, Brain_Caudate_basal_ganglia, Vagina	13	0.316	NA	0.00668
MEOX2	Brain_Nucleus_accumbens_basal_ganglia, Nerve_Tibial, Breast_Mammary_Tissue, Colon_Transverse	4	0.917	NA	0.0805
ANKMY2	Muscle_Skeletal, Colon_Transverse, Artery_Tibial, Testis, Minor_Salivary_Gland, Cells_Transformed_fibroblasts, Heart_Atrial_Appendage, Skin_Not_Sun_Exposed_Suprapubic, Pituitary, Brain_Cerebellum, Brain_Frontal_Cortex_BA9, Skin_Sun_Exposed_Lower_leg, Artery_Coronary, Heart_Left_Ventricle, Ovary	15	4.12e-05	NA	3.41e-05
ACTR3C	Artery_Tibial, Artery_Aorta, Artery_Coronary, Nerve_Tibial, Uterus, Muscle_Skeletal, Cells_Transformed_fibroblasts, Colon_Sigmoid, Colon_Transverse	9	0.321	NA	0.0464
POU6F2	Brain_Amygdala, Nerve_Tibial, Heart_Atrial_Appendage, Brain_Frontal_Cortex_BA9, Pituitary, Testis	6	0.241	NA	0.00157
TSPAN13	Heart_Atrial_Appendage, Cells_Transformed_fibroblasts, Lung, Thyroid, Brain_Nucleus_accumbens_basal_ganglia, Minor_Salivary_Gland, Whole_Blood, Breast_Mammary_Tissue	8	0.245	NA	0.0321
RARRES2	Artery_Aorta, Testis, Brain_Cerebellar_Hemisphere, Artery_Tibial, Adipose_Subcutaneous, Adipose_Visceral_Omentum, Artery_Coronary, Breast_Mammary_Tissue, Esophagus_Gastroesophageal_Junction, Liver, Skin_Not_Sun_Exposed_Suprapubic, Colon_Sigmoid, Heart_Left_Ventricle, Pancreas, Muscle_Skeletal, Cells_Transformed_fibroblasts, Skin_Sun_Exposed_Lower_leg, Nerve_Tibial	18	0.152	0.859	0.0682
AGR2	Colon_Transverse, Lung, Artery_Tibial	3	0.518	NA	0.0252
AHR	Skin_Sun_Exposed_Lower_leg, Testis, Muscle_Skeletal, Cells_EBV.transformed_lymphocytes, Brain_Amygdala, Pancreas, Adipose_Subcutaneous, Cells_Transformed_fibroblasts, Stomach, Artery_Coronary, Brain_Cerebellum	11	0.227	NA	0.0168
CHCHD3	Brain_Cerebellar_Hemisphere, Esophagus_Gastroesophageal_Junction, Cells_EBV.transformed_lymphocytes, Brain_Putamen_basal_ganglia, Testis, Brain_Substantia_nigra, Liver, Pancreas, Prostate, Thyroid, Stomach	11	0.365	NA	0.0303
GIMAP2	Cells_EBV.transformed_lymphocytes, Adipose_Subcutaneous, Whole_Blood, Vagina	4	0.804	NA	0.0409
TMEM176B	Ovary, Brain_Spinal_cord_cervical_c.1, Brain_Hippocampus, Liver, Brain_Nucleus_accumbens_basal_ganglia, Colon_Transverse, Cells_EBV.transformed_lymphocytes, Brain_Caudate_basal_ganglia, Nerve_Tibial, Colon_Sigmoid, Spleen, Esophagus_Gastroesophageal_Junction, Artery_Tibial, Brain_Cerebellar_Hemisphere, Heart_Atrial_Appendage	15	0.314	NA	0.00419
GLI3	Spleen, Brain_Hypothalamus, Skin_Not_Sun_Exposed_Suprapubic, Brain_Anterior_cingulate_cortex_BA24	4	0.708	NA	0.0381
MRPL32	Ovary, Uterus, Skin_Not_Sun_Exposed_Suprapubic	3	0.529	NA	0.0213
COA1	Cells_EBV.transformed_lymphocytes, Lung, Breast_Mammary_Tissue, Brain_Spinal_cord_cervical_c.1, Artery_Tibial, Artery_Aorta, Brain_Amygdala, Nerve_Tibial, Artery_Coronary, Whole_Blood, Brain_Nucleus_accumbens_basal_ganglia, Spleen, Brain_Caudate_basal_ganglia, Brain_Cerebellum, Brain_Hippocampus, Adipose_Visceral_Omentum	16	0.185	NA	0.00243
BLVRA	Pancreas, Artery_Aorta, Colon_Sigmoid, Brain_Cerebellum, Brain_Cerebellar_Hemisphere, Brain_Cortex, Brain_Putamen_basal_ganglia, Pituitary, Artery_Tibial, Brain_Hippocampus, Small_Intestine_Terminal_Ileum, Artery_Coronary, Heart_Left_Ventricle, Lung, Muscle_Skeletal, Esophagus_Mucosa	16	0.601	NA	0.065
URGCP	Minor_Salivary_Gland, Pituitary, Artery_Coronary	3	0.829	NA	0.0619
TMEM248	Brain_Caudate_basal_ganglia, Uterus, Colon_Transverse, Artery_Aorta, Small_Intestine_Terminal_Ileum, Artery_Tibial, Testis	7	0.129	NA	0.00399
STAG3L4	Vagina, Spleen, Muscle_Skeletal, Stomach, Artery_Coronary, Colon_Sigmoid, Brain_Amygdala, Brain_Cerebellar_Hemisphere, Adipose_Subcutaneous	9	0.747	NA	0.201
RHEB	Stomach, Whole_Blood, Thyroid, Pituitary, Artery_Aorta, Cells_Transformed_fibroblasts, Muscle_Skeletal, Brain_Hypothalamus	8	0.229	NA	0.0253
PRKAG2	Spleen, Skin_Sun_Exposed_Lower_leg, Esophagus_Mucosa, Nerve_Tibial, Esophagus_Gastroesophageal_Junction, Cells_Transformed_fibroblasts, Esophagus_Muscularis, Brain_Anterior_cingulate_cortex_BA24	8	0.244	NA	0.0189
AEBP1	Lung, Adrenal_Gland, Adipose_Visceral_Omentum, Brain_Spinal_cord_cervical_c.1	4	0.858	NA	0.102
POLD2	Testis, Pancreas, Brain_Cerebellum, Brain_Cortex, Lung, Minor_Salivary_Gland, Brain_Caudate_basal_ganglia, Artery_Coronary, Thyroid, Pituitary, Adipose_Subcutaneous, Prostate, Brain_Nucleus_accumbens_basal_ganglia, Esophagus_Muscularis, Skin_Sun_Exposed_Lower_leg	15	0.199	NA	0.0042
GCK	Breast_Mammary_Tissue, Colon_Transverse, Uterus, Brain_Caudate_basal_ganglia, Skin_Sun_Exposed_Lower_leg, Esophagus_Gastroesophageal_Junction, Artery_Tibial, Cells_Transformed_fibroblasts, Esophagus_Mucosa, Esophagus_Muscularis, Adipose_Visceral_Omentum, Thyroid, Colon_Sigmoid, Artery_Aorta, Skin_Not_Sun_Exposed_Suprapubic, Adrenal_Gland, Adipose_Subcutaneous, Heart_Atrial_Appendage, Spleen	19	0.083	0.86	0.0342
BCL7B	Whole_Blood, Brain_Caudate_basal_ganglia, Cells_EBV.transformed_lymphocytes, Small_Intestine_Terminal_Ileum, Esophagus_Muscularis, Colon_Sigmoid, Skin_Not_Sun_Exposed_Suprapubic, Testis, Nerve_Tibial, Brain_Putamen_basal_ganglia, Skin_Sun_Exposed_Lower_leg, Pancreas, Muscle_Skeletal, Adipose_Visceral_Omentum, Artery_Tibial, Esophagus_Mucosa, Adipose_Subcutaneous, Cells_Transformed_fibroblasts	18	3.05e-05	7.82e-68	1.35e-32
YKT6	Brain_Cortex, Testis, Adipose_Subcutaneous, Artery_Aorta, Artery_Tibial, Cells_Transformed_fibroblasts, Esophagus_Gastroesophageal_Junction, Esophagus_Muscularis, Lung, Muscle_Skeletal, Nerve_Tibial, Brain_Putamen_basal_ganglia, Esophagus_Mucosa, Colon_Sigmoid	14	0.016	NA	0.0141
TBL2	Brain_Substantia_nigra, Heart_Atrial_Appendage, Cells_Transformed_fibroblasts, Adrenal_Gland, Skin_Sun_Exposed_Lower_leg, Small_Intestine_Terminal_Ileum, Brain_Caudate_basal_ganglia, Esophagus_Muscularis, Skin_Not_Sun_Exposed_Suprapubic, Muscle_Skeletal	10	0.000134175	NA	8.63e-31
CLIP2	Skin_Not_Sun_Exposed_Suprapubic, Brain_Hypothalamus, Adipose_Subcutaneous, Nerve_Tibial, Skin_Sun_Exposed_Lower_leg, Liver, Lung	7	0.191	NA	0.00983
LIMK1	Brain_Caudate_basal_ganglia, Uterus, Stomach, Whole_Blood, Esophagus_Muscularis, Nerve_Tibial, Brain_Cortex, Lung, Brain_Hippocampus, Esophagus_Mucosa, Brain_Frontal_Cortex_BA9, Thyroid, Spleen, Colon_Transverse, Adrenal_Gland, Heart_Atrial_Appendage	16	0.05	NA	0.022
ESYT2	Vagina, Stomach	2	0.904	NA	0.077
PILRB	Brain_Cortex, Brain_Spinal_cord_cervical_c.1, Brain_Caudate_basal_ganglia	3	0.592	NA	0.315
BBS9	Brain_Substantia_nigra, Esophagus_Muscularis, Testis, Brain_Amygdala, Brain_Hippocampus, Ovary, Colon_Sigmoid, Brain_Frontal_Cortex_BA9, Brain_Nucleus_accumbens_basal_ganglia, Adipose_Subcutaneous, Brain_Cortex, Breast_Mammary_Tissue, Brain_Cerebellum, Brain_Putamen_basal_ganglia, Whole_Blood, Colon_Transverse, Nerve_Tibial	17	0.22	NA	0.0183
PMS2	Brain_Caudate_basal_ganglia, Small_Intestine_Terminal_Ileum, Pancreas, Pituitary, Muscle_Skeletal, Breast_Mammary_Tissue, Spleen, Heart_Left_Ventricle, Esophagus_Mucosa, Brain_Spinal_cord_cervical_c.1, Skin_Sun_Exposed_Lower_leg, Brain_Anterior_cingulate_cortex_BA24	12	0.443	NA	0.0346
ZMIZ2	Esophagus_Mucosa, Liver, Adipose_Visceral_Omentum, Brain_Cortex, Brain_Putamen_basal_ganglia, Brain_Nucleus_accumbens_basal_ganglia, Adipose_Subcutaneous, Lung, Pituitary, Small_Intestine_Terminal_Ileum, Cells_Transformed_fibroblasts, Brain_Hippocampus, Brain_Frontal_Cortex_BA9, Colon_Transverse, Minor_Salivary_Gland, Uterus, Heart_Left_Ventricle, Brain_Hypothalamus, Artery_Aorta, Artery_Tibial, Brain_Substantia_nigra, Muscle_Skeletal, Brain_Anterior_cingulate_cortex_BA24, Colon_Sigmoid, Brain_Spinal_cord_cervical_c.1, Testis, Brain_Caudate_basal_ganglia	27	0.0019	NA	0.00322
2023-09-07	Ovary, Brain_Caudate_basal_ganglia, Brain_Nucleus_accumbens_basal_ganglia, Brain_Frontal_Cortex_BA9, Artery_Tibial	5	0.047	NA	0.000519
EEPD1	Brain_Hypothalamus, Skin_Sun_Exposed_Lower_leg, Pancreas, Spleen, Whole_Blood, Brain_Nucleus_accumbens_basal_ganglia, Brain_Cerebellar_Hemisphere, Skin_Not_Sun_Exposed_Suprapubic, Stomach, Esophagus_Mucosa, Brain_Cerebellum	11	0.459	NA	0.0257
KIAA0087	Brain_Substantia_nigra, Uterus, Colon_Transverse, Breast_Mammary_Tissue, Stomach	5	0.345	NA	0.0566
KLHL7	Prostate, Pituitary, Brain_Anterior_cingulate_cortex_BA24, Brain_Frontal_Cortex_BA9, Artery_Coronary, Brain_Hippocampus, Lung, Thyroid, Adipose_Subcutaneous, Skin_Not_Sun_Exposed_Suprapubic, Minor_Salivary_Gland	11	0.455	NA	0.0199
HERPUD2	Ovary, Breast_Mammary_Tissue, Artery_Aorta, Brain_Caudate_basal_ganglia, Skin_Sun_Exposed_Lower_leg, Colon_Sigmoid, Brain_Frontal_Cortex_BA9, Adipose_Subcutaneous	8	0.416	NA	0.036
CBX3	Breast_Mammary_Tissue, Skin_Not_Sun_Exposed_Suprapubic, Vagina, Muscle_Skeletal, Esophagus_Mucosa, Brain_Cerebellar_Hemisphere, Colon_Sigmoid, Adipose_Subcutaneous, Small_Intestine_Terminal_Ileum	9	0.006	NA	0.000611
FAM126A	Esophagus_Muscularis, Breast_Mammary_Tissue, Muscle_Skeletal, Uterus, Artery_Aorta, Heart_Left_Ventricle, Testis, Lung, Brain_Caudate_basal_ganglia, Skin_Sun_Exposed_Lower_leg, Thyroid, Brain_Hippocampus, Colon_Sigmoid, Heart_Atrial_Appendage, Brain_Spinal_cord_cervical_c.1, Vagina, Nerve_Tibial	17	0.000642193	NA	0.000587
FKBP9	Uterus, Pituitary, Brain_Cerebellar_Hemisphere, Brain_Anterior_cingulate_cortex_BA24, Liver, Testis, Whole_Blood, Brain_Cerebellum, Cells_EBV.transformed_lymphocytes, Small_Intestine_Terminal_Ileum, Lung, Esophagus_Muscularis, Adipose_Subcutaneous, Artery_Coronary, Brain_Amygdala, Brain_Caudate_basal_ganglia, Spleen, Artery_Aorta	18	0.023	NA	0.000884
NT5C3A	Heart_Left_Ventricle, Small_Intestine_Terminal_Ileum, Pancreas, Cells_Transformed_fibroblasts, Adipose_Subcutaneous, Whole_Blood, Heart_Atrial_Appendage, Vagina	8	0.484	NA	0.0487
ARL4A	Brain_Hippocampus, Liver, Thyroid, Brain_Anterior_cingulate_cortex_BA24, Muscle_Skeletal, Nerve_Tibial, Testis, Cells_EBV.transformed_lymphocytes	8	0.199	NA	0.0359
CCZ1	Adipose_Visceral_Omentum, Artery_Tibial, Thyroid, Muscle_Skeletal, Artery_Coronary, Colon_Transverse, Nerve_Tibial, Pancreas, Esophagus_Mucosa, Heart_Left_Ventricle, Lung, Skin_Sun_Exposed_Lower_leg, Colon_Sigmoid, Adipose_Subcutaneous, Cells_Transformed_fibroblasts, Skin_Not_Sun_Exposed_Suprapubic, Heart_Atrial_Appendage, Esophagus_Muscularis, Adrenal_Gland, Vagina, Testis, Brain_Amygdala, Brain_Hypothalamus, Breast_Mammary_Tissue, Esophagus_Gastroesophageal_Junction, Liver, Minor_Salivary_Gland, Prostate, Small_Intestine_Terminal_Ileum, Spleen, Stomach, Cells_EBV.transformed_lymphocytes, Artery_Aorta, Brain_Frontal_Cortex_BA9, Brain_Nucleus_accumbens_basal_ganglia, Brain_Hippocampus	36	0.0036	NA	0.000436
POLM	Brain_Hippocampus, Minor_Salivary_Gland, Artery_Tibial	3	0.784	NA	0.144
RAMP3	Heart_Atrial_Appendage, Brain_Cortex, Brain_Cerebellum, Testis, Adipose_Visceral_Omentum, Lung, Thyroid, Colon_Transverse, Colon_Sigmoid	9	0.00166818	NA	0.000424
FTSJ2	Esophagus_Mucosa, Adipose_Visceral_Omentum, Liver, Skin_Sun_Exposed_Lower_leg, Colon_Sigmoid, Prostate, Uterus, Brain_Amygdala	8	0.797	NA	0.145
TWIST1	Testis, Colon_Sigmoid, Brain_Caudate_basal_ganglia, Small_Intestine_Terminal_Ileum, Brain_Nucleus_accumbens_basal_ganglia, Brain_Frontal_Cortex_BA9, Thyroid	7	0.949	NA	0.223
KIAA1549	Brain_Cerebellar_Hemisphere, Brain_Caudate_basal_ganglia, Colon_Sigmoid, Brain_Nucleus_accumbens_basal_ganglia, Small_Intestine_Terminal_Ileum, Liver, Brain_Hypothalamus, Ovary, Heart_Atrial_Appendage, Adrenal_Gland, Esophagus_Mucosa, Muscle_Skeletal, Pituitary, Spleen, Esophagus_Muscularis	15	0.704	NA	0.00968
TRIM24	Vagina, Pancreas, Liver, Esophagus_Muscularis, Brain_Spinal_cord_cervical_c.1, Ovary, Muscle_Skeletal, Prostate, Small_Intestine_Terminal_Ileum, Lung, Colon_Sigmoid, Brain_Nucleus_accumbens_basal_ganglia, Heart_Left_Ventricle, Esophagus_Gastroesophageal_Junction	14	0.091	NA	0.0144
C7orf49	Breast_Mammary_Tissue, Brain_Anterior_cingulate_cortex_BA24, Skin_Not_Sun_Exposed_Suprapubic, Whole_Blood, Pancreas, Adipose_Visceral_Omentum, Artery_Aorta, Liver, Muscle_Skeletal, Brain_Cerebellum, Artery_Coronary, Brain_Nucleus_accumbens_basal_ganglia, Lung, Testis	14	0.941	NA	0.25
CALD1	Cells_Transformed_fibroblasts, Liver, Artery_Tibial, Brain_Amygdala, Colon_Transverse	5	0.947	NA	0.227
PMS2P5	Testis, Ovary, Adipose_Visceral_Omentum, Liver, Muscle_Skeletal, Lung, Prostate, Esophagus_Mucosa, Cells_EBV.transformed_lymphocytes, Adipose_Subcutaneous, Adrenal_Gland, Brain_Amygdala, Brain_Anterior_cingulate_cortex_BA24, Breast_Mammary_Tissue, Colon_Sigmoid, Nerve_Tibial, Spleen, Stomach, Uterus, Whole_Blood, Brain_Nucleus_accumbens_basal_ganglia, Thyroid, Brain_Spinal_cord_cervical_c.1, Artery_Aorta	24	0.287	NA	0.0204
ASL	Testis, Brain_Caudate_basal_ganglia, Nerve_Tibial, Adrenal_Gland, Heart_Left_Ventricle, Esophagus_Gastroesophageal_Junction, Pituitary, Thyroid, Uterus, Artery_Tibial, Vagina, Cells_Transformed_fibroblasts, Brain_Cortex, Ovary, Brain_Cerebellum, Whole_Blood, Skin_Sun_Exposed_Lower_leg, Esophagus_Mucosa, Heart_Atrial_Appendage, Esophagus_Muscularis, Brain_Spinal_cord_cervical_c.1	21	0.065	NA	0.00965
WDR60	Heart_Atrial_Appendage, Skin_Sun_Exposed_Lower_leg, Brain_Cortex, Skin_Not_Sun_Exposed_Suprapubic, Esophagus_Gastroesophageal_Junction, Brain_Cerebellar_Hemisphere, Adipose_Subcutaneous, Colon_Sigmoid, Esophagus_Mucosa, Stomach, Esophagus_Muscularis, Artery_Coronary, Adrenal_Gland, Artery_Aorta, Ovary, Uterus, Vagina, Nerve_Tibial, Small_Intestine_Terminal_Ileum, Brain_Cerebellum, Pituitary, Brain_Putamen_basal_ganglia, Minor_Salivary_Gland, Prostate, Adipose_Visceral_Omentum, Artery_Tibial, Brain_Anterior_cingulate_cortex_BA24, Brain_Frontal_Cortex_BA9, Brain_Hippocampus, Brain_Hypothalamus, Brain_Nucleus_accumbens_basal_ganglia, Breast_Mammary_Tissue, Cells_EBV.transformed_lymphocytes, Cells_Transformed_fibroblasts, Colon_Transverse, Heart_Left_Ventricle, Liver, Muscle_Skeletal, Pancreas, Spleen, Thyroid, Whole_Blood, Brain_Amygdala, Testis, Brain_Caudate_basal_ganglia	45	0.109	NA	0.0147
TAS2R3	Brain_Frontal_Cortex_BA9, Skin_Sun_Exposed_Lower_leg, Breast_Mammary_Tissue, Lung, Brain_Cerebellar_Hemisphere	5	0.085	NA	0.0133
TAS2R4	Muscle_Skeletal, Brain_Substantia_nigra, Vagina, Brain_Nucleus_accumbens_basal_ganglia, Artery_Coronary, Heart_Left_Ventricle	6	0.797	NA	0.222
CRYGN	Adipose_Subcutaneous, Lung, Nerve_Tibial, Brain_Putamen_basal_ganglia, Colon_Sigmoid, Brain_Cerebellum, Pituitary	7	0.019	NA	5.9e-06
LRRC61	Minor_Salivary_Gland, Colon_Sigmoid, Artery_Tibial, Skin_Sun_Exposed_Lower_leg, Artery_Coronary, Esophagus_Gastroesophageal_Junction, Heart_Atrial_Appendage, Nerve_Tibial, Skin_Not_Sun_Exposed_Suprapubic, Muscle_Skeletal, Spleen, Breast_Mammary_Tissue, Liver, Thyroid, Adipose_Subcutaneous, Lung, Brain_Cortex, Cells_Transformed_fibroblasts, Prostate, Testis, Whole_Blood, Brain_Cerebellar_Hemisphere, Esophagus_Mucosa, Pancreas, Artery_Aorta, Uterus, Small_Intestine_Terminal_Ileum, Adrenal_Gland, Brain_Anterior_cingulate_cortex_BA24, Brain_Putamen_basal_ganglia, Cells_EBV.transformed_lymphocytes, Colon_Transverse, Brain_Nucleus_accumbens_basal_ganglia, Adipose_Visceral_Omentum, Esophagus_Muscularis, Heart_Left_Ventricle, Brain_Caudate_basal_ganglia, Brain_Cerebellum, Pituitary, Brain_Hippocampus, Vagina, Brain_Spinal_cord_cervical_c.1	42	0.086	0.943	0.0358
GNG11	Adipose_Subcutaneous, Ovary, Brain_Spinal_cord_cervical_c.1, Thyroid, Heart_Left_Ventricle, Cells_Transformed_fibroblasts	6	0.267	NA	0.0202
SHFM1	Colon_Sigmoid, Cells_Transformed_fibroblasts, Liver, Skin_Sun_Exposed_Lower_leg, Vagina, Heart_Left_Ventricle	6	0.923	NA	0.181
HIP1	Adrenal_Gland, Pancreas, Skin_Sun_Exposed_Lower_leg, Brain_Putamen_basal_ganglia, Artery_Aorta, Adipose_Subcutaneous	6	0.291	NA	0.00071
PTPN12	Uterus, Pituitary, Brain_Putamen_basal_ganglia, Brain_Nucleus_accumbens_basal_ganglia, Brain_Anterior_cingulate_cortex_BA24, Brain_Spinal_cord_cervical_c.1, Brain_Hippocampus, Small_Intestine_Terminal_Ileum, Brain_Caudate_basal_ganglia, Brain_Cortex, Brain_Cerebellar_Hemisphere, Ovary, Whole_Blood, Artery_Coronary, Esophagus_Muscularis, Colon_Sigmoid, Pancreas, Colon_Transverse, Artery_Tibial, Esophagus_Gastroesophageal_Junction, Heart_Atrial_Appendage, Breast_Mammary_Tissue, Artery_Aorta, Lung, Adipose_Subcutaneous, Testis, Minor_Salivary_Gland, Prostate, Adrenal_Gland, Brain_Cerebellum, Thyroid, Cells_Transformed_fibroblasts, Nerve_Tibial, Adipose_Visceral_Omentum	34	0.0029	NA	8.21e-05
POR	Nerve_Tibial, Artery_Tibial, Brain_Substantia_nigra, Ovary, Artery_Aorta, Thyroid, Adipose_Subcutaneous, Heart_Atrial_Appendage, Brain_Spinal_cord_cervical_c.1, Esophagus_Muscularis, Lung, Whole_Blood, Adrenal_Gland, Colon_Transverse, Skin_Sun_Exposed_Lower_leg, Pancreas, Muscle_Skeletal, Brain_Amygdala, Stomach, Minor_Salivary_Gland, Brain_Cerebellar_Hemisphere, Spleen, Adipose_Visceral_Omentum	23	0.071	NA	0.00818
FGL2	Stomach, Brain_Anterior_cingulate_cortex_BA24, Brain_Nucleus_accumbens_basal_ganglia, Heart_Atrial_Appendage, Vagina, Esophagus_Muscularis, Brain_Substantia_nigra, Adipose_Visceral_Omentum, Skin_Not_Sun_Exposed_Suprapubic, Liver, Prostate, Adipose_Subcutaneous, Artery_Aorta, Artery_Coronary, Artery_Tibial, Cells_Transformed_fibroblasts, Skin_Sun_Exposed_Lower_leg, Thyroid, Adrenal_Gland, Brain_Cortex, Brain_Putamen_basal_ganglia	21	0.057	5.14e-11	0.000471
STYXL1	Spleen, Brain_Caudate_basal_ganglia, Small_Intestine_Terminal_Ileum, Prostate, Brain_Anterior_cingulate_cortex_BA24, Brain_Substantia_nigra, Breast_Mammary_Tissue, Esophagus_Gastroesophageal_Junction, Brain_Hippocampus	9	0.562	NA	0.116
STEAP4	Colon_Transverse, Pituitary, Skin_Not_Sun_Exposed_Suprapubic, Skin_Sun_Exposed_Lower_leg, Whole_Blood, Adipose_Subcutaneous, Adipose_Visceral_Omentum, Esophagus_Mucosa, Brain_Cerebellum, Esophagus_Gastroesophageal_Junction, Vagina, Adrenal_Gland, Colon_Sigmoid	13	0.457	0.771	0.0397
GNAI1	Brain_Amygdala, Brain_Cerebellum, Skin_Not_Sun_Exposed_Suprapubic, Colon_Transverse, Esophagus_Mucosa, Esophagus_Muscularis	6	0.784	NA	0.0446
PMS2P3	Brain_Putamen_basal_ganglia, Skin_Sun_Exposed_Lower_leg, Breast_Mammary_Tissue, Adipose_Subcutaneous, Adrenal_Gland, Heart_Atrial_Appendage, Skin_Not_Sun_Exposed_Suprapubic, Esophagus_Mucosa, Muscle_Skeletal, Cells_Transformed_fibroblasts, Lung, Adipose_Visceral_Omentum, Artery_Aorta, Heart_Left_Ventricle, Pancreas, Stomach, Whole_Blood, Brain_Cortex, Brain_Spinal_cord_cervical_c.1, Nerve_Tibial, Brain_Hippocampus, Brain_Amygdala, Brain_Caudate_basal_ganglia, Brain_Cerebellar_Hemisphere, Brain_Frontal_Cortex_BA9, Brain_Hypothalamus, Colon_Transverse, Brain_Anterior_cingulate_cortex_BA24, Brain_Substantia_nigra, Vagina, Prostate, Brain_Nucleus_accumbens_basal_ganglia, Esophagus_Gastroesophageal_Junction, Minor_Salivary_Gland, Spleen, Artery_Tibial, Small_Intestine_Terminal_Ileum, Pituitary	38	0.000122299	4.79e-07	7e-06
SGCE	Testis, Heart_Atrial_Appendage, Adipose_Visceral_Omentum, Artery_Coronary, Colon_Sigmoid, Lung, Breast_Mammary_Tissue, Nerve_Tibial, Thyroid, Adipose_Subcutaneous, Uterus, Artery_Tibial	12	0.395	NA	0.00683
RBM48	Heart_Left_Ventricle, Whole_Blood, Artery_Aorta	3	0.166	NA	0.0004
CASD1	Small_Intestine_Terminal_Ileum, Skin_Not_Sun_Exposed_Suprapubic, Artery_Coronary, Pituitary, Brain_Hippocampus, Liver, Esophagus_Muscularis, Whole_Blood, Heart_Atrial_Appendage, Stomach, Nerve_Tibial, Uterus	12	0.911	NA	0.108
CPA4	Brain_Spinal_cord_cervical_c.1, Prostate, Thyroid	3	0.21	NA	0.00867
DOCK4	Adrenal_Gland, Esophagus_Muscularis	2	0.469	NA	0.00496
ATP6V1F	Stomach, Whole_Blood, Spleen, Breast_Mammary_Tissue, Brain_Anterior_cingulate_cortex_BA24, Adipose_Subcutaneous, Esophagus_Muscularis, Brain_Spinal_cord_cervical_c.1, Heart_Atrial_Appendage, Muscle_Skeletal	10	0.088	NA	0.00929
CDHR3	Esophagus_Muscularis, Esophagus_Gastroesophageal_Junction, Brain_Spinal_cord_cervical_c.1, Brain_Nucleus_accumbens_basal_ganglia, Colon_Transverse, Brain_Amygdala, Brain_Anterior_cingulate_cortex_BA24, Brain_Hippocampus, Heart_Atrial_Appendage, Brain_Cerebellar_Hemisphere	10	0.257	NA	0.00953
PRKRIP1	Minor_Salivary_Gland, Prostate, Esophagus_Gastroesophageal_Junction, Brain_Cerebellum, Skin_Not_Sun_Exposed_Suprapubic, Small_Intestine_Terminal_Ileum, Adrenal_Gland, Heart_Left_Ventricle, Ovary, Colon_Sigmoid, Esophagus_Mucosa, Whole_Blood, Spleen	13	0.654	NA	0.0623
PODXL	Brain_Caudate_basal_ganglia, Brain_Spinal_cord_cervical_c.1, Skin_Not_Sun_Exposed_Suprapubic	3	0.416	NA	0.0101
FOXP2	Breast_Mammary_Tissue, Thyroid, Pituitary, Adipose_Subcutaneous, Vagina, Brain_Anterior_cingulate_cortex_BA24, Adipose_Visceral_Omentum, Brain_Amygdala, Artery_Coronary	9	0.0014	NA	0.000121
STRIP2	Ovary, Brain_Anterior_cingulate_cortex_BA24, Testis, Brain_Cerebellum, Nerve_Tibial, Skin_Sun_Exposed_Lower_leg, Skin_Not_Sun_Exposed_Suprapubic, Spleen, Breast_Mammary_Tissue, Artery_Aorta, Artery_Coronary, Esophagus_Muscularis	12	0.36	NA	0.029
RABL5	Colon_Sigmoid, Prostate, Skin_Not_Sun_Exposed_Suprapubic, Vagina	4	0.498	NA	0.0447
MKLN1	Heart_Left_Ventricle, Brain_Amygdala, Stomach, Cells_EBV.transformed_lymphocytes, Brain_Spinal_cord_cervical_c.1	5	0.429	NA	0.0279
FLNC	Brain_Cerebellum, Brain_Substantia_nigra, Minor_Salivary_Gland, Prostate, Artery_Coronary, Artery_Aorta, Adipose_Subcutaneous, Cells_Transformed_fibroblasts	8	0.79	NA	0.0693
LRRC4	Brain_Putamen_basal_ganglia, Whole_Blood, Ovary, Heart_Atrial_Appendage, Muscle_Skeletal, Adipose_Subcutaneous, Artery_Coronary, Stomach, Colon_Transverse, Brain_Spinal_cord_cervical_c.1, Brain_Frontal_Cortex_BA9, Artery_Tibial	12	0.15	NA	0.0228
CALU	Skin_Not_Sun_Exposed_Suprapubic, Vagina, Brain_Cortex	3	0.174	NA	0.00464
CCDC136	Brain_Substantia_nigra, Spleen, Skin_Sun_Exposed_Lower_leg, Brain_Frontal_Cortex_BA9, Esophagus_Muscularis, Breast_Mammary_Tissue, Artery_Coronary	7	0.804	NA	0.0314
SMO	Liver, Uterus, Skin_Sun_Exposed_Lower_leg, Thyroid, Whole_Blood, Muscle_Skeletal	6	0.000386871	NA	1.24e-06
IRF5	Thyroid, Esophagus_Mucosa, Brain_Frontal_Cortex_BA9, Ovary, Heart_Atrial_Appendage	5	0.512	NA	0.052
LRRC17	Pituitary, Prostate, Skin_Sun_Exposed_Lower_leg, Thyroid, Nerve_Tibial, Artery_Aorta, Adipose_Visceral_Omentum, Esophagus_Mucosa, Brain_Putamen_basal_ganglia, Breast_Mammary_Tissue, Pancreas, Ovary, Muscle_Skeletal, Adipose_Subcutaneous, Testis	15	0.0144	NA	0.00784
KLHDC10	Brain_Putamen_basal_ganglia, Thyroid, Breast_Mammary_Tissue, Esophagus_Gastroesophageal_Junction, Small_Intestine_Terminal_Ileum, Muscle_Skeletal, Pancreas, Brain_Hypothalamus, Heart_Atrial_Appendage, Testis, Lung	11	6.16e-05	NA	0.00219
NDUFA5	Stomach, Brain_Cerebellum, Whole_Blood, Pituitary, Adipose_Subcutaneous, Spleen, Thyroid, Colon_Transverse, Colon_Sigmoid	9	0.233	NA	0.0148
OPN1SW	Brain_Nucleus_accumbens_basal_ganglia, Stomach, Thyroid, Brain_Putamen_basal_ganglia, Testis, Brain_Cerebellum, Brain_Caudate_basal_ganglia, Spleen	8	0.644	NA	0.0383
SUMF2	Brain_Spinal_cord_cervical_c.1, Cells_EBV.transformed_lymphocytes, Esophagus_Mucosa	3	0.852	NA	0.26
DPP6	Brain_Cortex, Adrenal_Gland, Brain_Cerebellum, Brain_Hypothalamus	4	0.503	NA	0.029
NSUN5	Skin_Not_Sun_Exposed_Suprapubic, Testis, Artery_Coronary, Brain_Caudate_basal_ganglia, Thyroid, Ovary, Brain_Cortex, Minor_Salivary_Gland, Brain_Frontal_Cortex_BA9, Whole_Blood, Brain_Anterior_cingulate_cortex_BA24, Brain_Hypothalamus	12	3.47e-05	NA	1.12e-14
EPO	Pancreas, Adipose_Visceral_Omentum, Colon_Transverse, Testis, Brain_Cortex, Adipose_Subcutaneous, Colon_Sigmoid, Brain_Caudate_basal_ganglia, Lung, Artery_Tibial, Skin_Sun_Exposed_Lower_leg, Thyroid, Brain_Nucleus_accumbens_basal_ganglia, Small_Intestine_Terminal_Ileum, Breast_Mammary_Tissue, Nerve_Tibial, Uterus, Brain_Cerebellar_Hemisphere	18	0.201	NA	0.0236
ARPC1B	Brain_Caudate_basal_ganglia, Liver, Thyroid, Prostate, Brain_Cortex, Nerve_Tibial, Cells_EBV.transformed_lymphocytes, Esophagus_Mucosa, Vagina, Esophagus_Gastroesophageal_Junction, Skin_Sun_Exposed_Lower_leg, Adipose_Subcutaneous, Adrenal_Gland, Artery_Aorta	14	0.088	NA	0.00938
EXOC4	Brain_Hippocampus, Brain_Cerebellum	2	0.788	NA	0.0882
SEC61G	Brain_Amygdala, Esophagus_Muscularis, Adipose_Visceral_Omentum, Artery_Tibial, Brain_Putamen_basal_ganglia, Colon_Sigmoid, Colon_Transverse, Lung, Pancreas, Nerve_Tibial, Adipose_Subcutaneous, Artery_Aorta, Brain_Cerebellar_Hemisphere, Brain_Cerebellum, Esophagus_Mucosa, Liver, Prostate, Skin_Sun_Exposed_Lower_leg, Stomach, Brain_Cortex, Heart_Left_Ventricle, Brain_Frontal_Cortex_BA9, Breast_Mammary_Tissue, Cells_Transformed_fibroblasts, Esophagus_Gastroesophageal_Junction, Artery_Coronary, Small_Intestine_Terminal_Ileum, Muscle_Skeletal	28	0.571	NA	0.199
LANCL2	Stomach, Adrenal_Gland, Brain_Frontal_Cortex_BA9, Testis, Pituitary, Ovary, Minor_Salivary_Gland, Lung, Brain_Cerebellum, Adipose_Subcutaneous	10	0.746	NA	0.105
FIGNL1	Heart_Left_Ventricle	1	0.916	NA	0.488
GIMAP6	Prostate, Liver, Breast_Mammary_Tissue	3	0.332	NA	0.000739
GIMAP4	Prostate, Vagina, Cells_EBV.transformed_lymphocytes, Skin_Sun_Exposed_Lower_leg, Muscle_Skeletal, Small_Intestine_Terminal_Ileum, Adipose_Visceral_Omentum, Nerve_Tibial, Lung, Ovary, Adrenal_Gland, Esophagus_Gastroesophageal_Junction, Esophagus_Mucosa, Stomach, Heart_Left_Ventricle, Adipose_Subcutaneous	16	0.148	0.304	0.00378
ADCK2	Artery_Tibial, Vagina, Adipose_Subcutaneous, Artery_Coronary, Brain_Cerebellum, Brain_Cortex, Cells_Transformed_fibroblasts, Whole_Blood, Artery_Aorta, Brain_Cerebellar_Hemisphere, Brain_Hippocampus, Nerve_Tibial, Skin_Sun_Exposed_Lower_leg, Brain_Caudate_basal_ganglia, Lung, Heart_Left_Ventricle, Stomach, Brain_Spinal_cord_cervical_c.1, Heart_Atrial_Appendage, Adrenal_Gland, Breast_Mammary_Tissue, Testis, Brain_Frontal_Cortex_BA9, Brain_Substantia_nigra, Prostate	25	0.166	NA	0.0436
AGAP3	Prostate, Muscle_Skeletal, Esophagus_Muscularis, Heart_Atrial_Appendage, Ovary, Artery_Tibial, Whole_Blood, Adipose_Subcutaneous, Heart_Left_Ventricle, Testis, Pancreas, Cells_Transformed_fibroblasts, Artery_Aorta, Colon_Transverse, Brain_Cerebellar_Hemisphere, Brain_Cerebellum, Small_Intestine_Terminal_Ileum, Pituitary, Brain_Nucleus_accumbens_basal_ganglia	19	0.0059	NA	0.000644
ZNF767	Prostate, Brain_Putamen_basal_ganglia, Adipose_Visceral_Omentum, Spleen, Testis, Adrenal_Gland, Esophagus_Mucosa, Whole_Blood, Minor_Salivary_Gland, Pituitary	10	0.243	NA	0.0406
ACTR3B	Brain_Anterior_cingulate_cortex_BA24, Uterus, Brain_Amygdala, Pituitary, Brain_Hypothalamus, Skin_Not_Sun_Exposed_Suprapubic, Artery_Aorta, Skin_Sun_Exposed_Lower_leg, Colon_Transverse	9	0.931	NA	0.172
DMTF1	Liver, Brain_Cerebellum, Esophagus_Gastroesophageal_Junction, Brain_Nucleus_accumbens_basal_ganglia	4	0.275	NA	0.00744
CCDC146	Spleen, Brain_Substantia_nigra, Liver, Lung, Artery_Tibial, Whole_Blood, Esophagus_Mucosa, Esophagus_Muscularis, Skin_Not_Sun_Exposed_Suprapubic, Adipose_Visceral_Omentum, Stomach, Brain_Frontal_Cortex_BA9, Heart_Atrial_Appendage, Testis, Brain_Spinal_cord_cervical_c.1, Adipose_Subcutaneous	16	0.0035	NA	0.00175
TMEM60	Artery_Coronary, Brain_Cerebellar_Hemisphere, Pancreas, Testis, Adipose_Visceral_Omentum, Minor_Salivary_Gland, Ovary, Vagina, Thyroid, Adipose_Subcutaneous, Brain_Anterior_cingulate_cortex_BA24, Brain_Caudate_basal_ganglia, Artery_Aorta, Esophagus_Gastroesophageal_Junction, Artery_Tibial, Colon_Transverse, Cells_Transformed_fibroblasts, Muscle_Skeletal, Nerve_Tibial, Skin_Sun_Exposed_Lower_leg, Esophagus_Mucosa, Stomach, Brain_Frontal_Cortex_BA9, Breast_Mammary_Tissue	24	0.01	0.00204	0.000738
POM121C	Brain_Cerebellar_Hemisphere, Brain_Frontal_Cortex_BA9, Adipose_Subcutaneous, Adipose_Visceral_Omentum, Artery_Aorta, Artery_Coronary, Artery_Tibial, Brain_Amygdala, Brain_Anterior_cingulate_cortex_BA24, Brain_Cortex, Brain_Hippocampus, Brain_Hypothalamus, Brain_Nucleus_accumbens_basal_ganglia, Cells_Transformed_fibroblasts, Colon_Transverse, Esophagus_Gastroesophageal_Junction, Heart_Atrial_Appendage, Muscle_Skeletal, Nerve_Tibial, Whole_Blood, Brain_Putamen_basal_ganglia, Esophagus_Muscularis, Heart_Left_Ventricle, Breast_Mammary_Tissue	24	0.000317019	1.81e-15	4.15e-06
CD36	Brain_Cerebellum, Esophagus_Mucosa, Whole_Blood, Adipose_Visceral_Omentum, Cells_Transformed_fibroblasts, Nerve_Tibial, Heart_Left_Ventricle, Adrenal_Gland, Artery_Aorta, Brain_Hippocampus, Pancreas, Vagina	12	0.023	NA	0.0108
HILPDA	Brain_Caudate_basal_ganglia, Brain_Frontal_Cortex_BA9, Uterus, Skin_Sun_Exposed_Lower_leg, Adipose_Subcutaneous, Adrenal_Gland, Esophagus_Muscularis	7	0.346	NA	0.00982
FAM71F1	Artery_Aorta, Minor_Salivary_Gland, Brain_Substantia_nigra, Colon_Sigmoid, Brain_Anterior_cingulate_cortex_BA24	5	0.777	NA	0.0507
RINT1	Brain_Hypothalamus, Cells_Transformed_fibroblasts, Artery_Aorta, Adrenal_Gland, Spleen, Small_Intestine_Terminal_Ileum, Skin_Not_Sun_Exposed_Suprapubic	7	0.568	NA	0.0521
SRPK2	Colon_Transverse, Heart_Atrial_Appendage, Nerve_Tibial, Brain_Cortex, Breast_Mammary_Tissue, Whole_Blood, Brain_Putamen_basal_ganglia, Esophagus_Mucosa, Pituitary, Esophagus_Muscularis, Thyroid, Artery_Coronary, Liver	13	0.475	NA	0.097
KCP	Brain_Frontal_Cortex_BA9, Skin_Not_Sun_Exposed_Suprapubic, Prostate, Artery_Aorta, Esophagus_Gastroesophageal_Junction, Brain_Cerebellar_Hemisphere, Whole_Blood, Artery_Tibial, Colon_Transverse, Pituitary, Heart_Atrial_Appendage	11	0.334	NA	0.0113
TES	Artery_Coronary, Heart_Atrial_Appendage, Ovary, Adipose_Subcutaneous, Nerve_Tibial, Skin_Sun_Exposed_Lower_leg, Colon_Transverse, Pancreas, Adrenal_Gland, Brain_Spinal_cord_cervical_c.1, Stomach, Cells_Transformed_fibroblasts, Minor_Salivary_Gland, Cells_EBV.transformed_lymphocytes, Testis, Breast_Mammary_Tissue, Whole_Blood, Muscle_Skeletal	18	0.144	NA	0.025
MDFIC	Artery_Aorta, Ovary, Brain_Cerebellum, Heart_Left_Ventricle, Pancreas, Artery_Coronary, Pituitary, Testis, Colon_Sigmoid, Whole_Blood, Adrenal_Gland, Brain_Spinal_cord_cervical_c.1, Small_Intestine_Terminal_Ileum, Brain_Frontal_Cortex_BA9, Brain_Hypothalamus	15	0.198	NA	0.0193
SCRN1	Brain_Nucleus_accumbens_basal_ganglia, Brain_Cerebellar_Hemisphere, Colon_Transverse, Adrenal_Gland, Thyroid, Stomach, Adipose_Subcutaneous, Adipose_Visceral_Omentum, Skin_Sun_Exposed_Lower_leg, Esophagus_Muscularis, Breast_Mammary_Tissue	11	0.105	3.92e-11	0.000113
C7orf25	Brain_Substantia_nigra, Artery_Aorta, Esophagus_Gastroesophageal_Junction, Muscle_Skeletal, Small_Intestine_Terminal_Ileum, Breast_Mammary_Tissue, Spleen, Pancreas, Pituitary	9	0.776	NA	0.0603
TNS3	Ovary, Adipose_Visceral_Omentum, Esophagus_Gastroesophageal_Junction, Colon_Sigmoid, Whole_Blood, Testis, Nerve_Tibial, Brain_Cerebellum	8	0.667	NA	0.0276
CHST12	Brain_Caudate_basal_ganglia, Breast_Mammary_Tissue, Whole_Blood, Heart_Left_Ventricle, Muscle_Skeletal, Thyroid, Lung, Artery_Tibial, Brain_Hippocampus	9	0.544	NA	0.0139
GPNMB	Small_Intestine_Terminal_Ileum, Cells_EBV.transformed_lymphocytes, Testis, Muscle_Skeletal, Adrenal_Gland, Uterus, Artery_Tibial, Brain_Nucleus_accumbens_basal_ganglia, Whole_Blood, Heart_Atrial_Appendage	10	0.372	NA	0.0016
RAPGEF5	Brain_Cerebellum, Artery_Coronary, Skin_Sun_Exposed_Lower_leg, Esophagus_Muscularis, Brain_Hypothalamus, Skin_Not_Sun_Exposed_Suprapubic, Liver, Esophagus_Mucosa, Pituitary	9	0.017	NA	0.00151
KDELR2	Colon_Transverse, Brain_Hypothalamus, Spleen, Prostate, Nerve_Tibial, Heart_Left_Ventricle	6	0.202	NA	0.00218
NUPL2	Cells_EBV.transformed_lymphocytes, Artery_Aorta, Esophagus_Mucosa, Uterus, Minor_Salivary_Gland, Colon_Transverse, Pituitary	7	0.39	NA	0.027
ZDHHC4	Brain_Putamen_basal_ganglia, Pancreas, Brain_Nucleus_accumbens_basal_ganglia, Colon_Sigmoid, Brain_Cerebellum, Testis, Skin_Not_Sun_Exposed_Suprapubic, Skin_Sun_Exposed_Lower_leg	8	0.514	NA	0.0598
AOAH	Esophagus_Mucosa, Lung, Artery_Aorta, Stomach, Adrenal_Gland, Esophagus_Muscularis, Breast_Mammary_Tissue, Skin_Sun_Exposed_Lower_leg, Heart_Atrial_Appendage, Small_Intestine_Terminal_Ileum, Adipose_Subcutaneous, Muscle_Skeletal, Spleen, Thyroid, Skin_Not_Sun_Exposed_Suprapubic, Adipose_Visceral_Omentum, Liver, Nerve_Tibial, Pituitary, Minor_Salivary_Gland, Pancreas, Heart_Left_Ventricle, Whole_Blood, Artery_Tibial, Esophagus_Gastroesophageal_Junction, Uterus	26	0.0065	NA	0.00278
BZW2	Testis, Nerve_Tibial, Thyroid, Pancreas, Brain_Cerebellum, Whole_Blood, Colon_Sigmoid, Artery_Tibial, Uterus, Brain_Cortex, Esophagus_Muscularis, Brain_Anterior_cingulate_cortex_BA24, Vagina, Skin_Sun_Exposed_Lower_leg, Minor_Salivary_Gland	15	9.85e-05	NA	3.71e-05
DGKB	Colon_Sigmoid, Brain_Cortex, Artery_Coronary, Esophagus_Gastroesophageal_Junction, Brain_Cerebellum, Brain_Cerebellar_Hemisphere, Uterus, Brain_Hypothalamus, Esophagus_Mucosa, Brain_Putamen_basal_ganglia	10	0.487	NA	0.0311
TBRG4	Brain_Anterior_cingulate_cortex_BA24, Artery_Aorta, Colon_Transverse, Artery_Coronary, Minor_Salivary_Gland	5	0.66	NA	0.0575
DDX56	Brain_Cerebellum, Skin_Sun_Exposed_Lower_leg, Lung, Pancreas, Esophagus_Muscularis, Vagina, Esophagus_Mucosa, Skin_Not_Sun_Exposed_Suprapubic, Breast_Mammary_Tissue, Cells_Transformed_fibroblasts, Heart_Left_Ventricle, Brain_Caudate_basal_ganglia, Brain_Spinal_cord_cervical_c.1, Colon_Transverse, Artery_Tibial, Adipose_Visceral_Omentum, Spleen, Nerve_Tibial, Whole_Blood, Muscle_Skeletal, Stomach, Cells_EBV.transformed_lymphocytes, Heart_Atrial_Appendage	23	0.0132	0.026	0.000719
HUS1	Thyroid, Brain_Cerebellum, Adipose_Visceral_Omentum, Artery_Aorta, Adrenal_Gland, Liver, Vagina, Brain_Hypothalamus, Cells_Transformed_fibroblasts, Esophagus_Mucosa, Muscle_Skeletal, Testis, Adipose_Subcutaneous	13	0.4	NA	0.0126
NACAD	Pituitary, Brain_Nucleus_accumbens_basal_ganglia, Adipose_Visceral_Omentum, Brain_Cerebellar_Hemisphere, Brain_Frontal_Cortex_BA9, Uterus, Colon_Transverse	7	0.072	NA	0.000889
DBNL	Colon_Sigmoid, Brain_Putamen_basal_ganglia, Ovary, Cells_EBV.transformed_lymphocytes, Esophagus_Gastroesophageal_Junction	5	0.968	NA	0.172
CCM2	Adipose_Visceral_Omentum, Artery_Tibial, Heart_Left_Ventricle, Pituitary, Brain_Cerebellar_Hemisphere, Cells_EBV.transformed_lymphocytes, Colon_Sigmoid, Colon_Transverse, Uterus, Esophagus_Muscularis, Brain_Hypothalamus, Cells_Transformed_fibroblasts	12	0.123	NA	0.00909
MYO1G	Artery_Coronary, Brain_Hippocampus, Lung, Thyroid, Brain_Cerebellum, Whole_Blood	6	0.0018	NA	0.00125
GNA12	Artery_Coronary, Brain_Hippocampus, Muscle_Skeletal, Spleen, Brain_Cerebellar_Hemisphere, Adipose_Subcutaneous, Breast_Mammary_Tissue, Minor_Salivary_Gland, Heart_Atrial_Appendage, Pituitary, Esophagus_Mucosa, Skin_Sun_Exposed_Lower_leg, Skin_Not_Sun_Exposed_Suprapubic, Pancreas	14	0.634	NA	0.0654
C7orf50	Adipose_Subcutaneous, Brain_Frontal_Cortex_BA9, Brain_Anterior_cingulate_cortex_BA24, Brain_Cortex, Brain_Putamen_basal_ganglia, Brain_Nucleus_accumbens_basal_ganglia, Skin_Sun_Exposed_Lower_leg, Artery_Coronary, Lung, Whole_Blood, Brain_Hippocampus	11	0.035	NA	0.000113
SDK1	Spleen, Nerve_Tibial, Brain_Putamen_basal_ganglia, Liver, Whole_Blood, Brain_Frontal_Cortex_BA9, Brain_Cerebellar_Hemisphere, Adipose_Visceral_Omentum, Artery_Tibial, Pancreas, Lung, Breast_Mammary_Tissue	12	0.42	NA	0.0383
CCZ1B	Esophagus_Gastroesophageal_Junction, Brain_Amygdala, Vagina, Uterus, Pancreas	5	0.741	NA	0.312
RBAK	Stomach, Skin_Not_Sun_Exposed_Suprapubic, Cells_EBV.transformed_lymphocytes, Muscle_Skeletal, Whole_Blood, Esophagus_Mucosa, Liver, Lung, Breast_Mammary_Tissue, Brain_Hippocampus, Brain_Putamen_basal_ganglia, Colon_Transverse, Esophagus_Gastroesophageal_Junction, Brain_Cerebellar_Hemisphere	14	0.383	NA	0.0135
CREB5	Whole_Blood, Minor_Salivary_Gland, Brain_Spinal_cord_cervical_c.1, Adipose_Subcutaneous, Artery_Aorta	5	0.717	NA	0.0482
EGFR	Minor_Salivary_Gland, Heart_Atrial_Appendage, Esophagus_Mucosa, Heart_Left_Ventricle, Adipose_Visceral_Omentum, Artery_Coronary, Brain_Nucleus_accumbens_basal_ganglia, Muscle_Skeletal, Lung, Whole_Blood	10	0.917	NA	0.0891
PURB	Spleen, Colon_Transverse, Brain_Cerebellum, Brain_Spinal_cord_cervical_c.1, Cells_Transformed_fibroblasts, Colon_Sigmoid, Lung, Brain_Hypothalamus, Skin_Sun_Exposed_Lower_leg	9	0.006	NA	0.00606
SRCRB4D	Cells_EBV.transformed_lymphocytes, Prostate, Skin_Sun_Exposed_Lower_leg, Breast_Mammary_Tissue, Stomach, Pituitary, Brain_Putamen_basal_ganglia, Thyroid, Artery_Aorta, Pancreas	10	0.184	NA	0.00093
MDH2	Esophagus_Mucosa, Adrenal_Gland, Testis, Esophagus_Gastroesophageal_Junction, Brain_Anterior_cingulate_cortex_BA24, Nerve_Tibial, Whole_Blood, Brain_Substantia_nigra, Heart_Left_Ventricle, Breast_Mammary_Tissue, Cells_EBV.transformed_lymphocytes, Spleen	12	0.119	NA	0.00558
POMZP3	Brain_Amygdala, Adrenal_Gland, Stomach, Pituitary, Pancreas, Brain_Substantia_nigra, Colon_Transverse, Testis, Adipose_Subcutaneous, Ovary, Nerve_Tibial, Breast_Mammary_Tissue	12	0.509	NA	0.0366
GBAS	Esophagus_Gastroesophageal_Junction, Nerve_Tibial, Adipose_Visceral_Omentum, Lung, Brain_Cerebellum, Esophagus_Muscularis, Adipose_Subcutaneous, Artery_Tibial, Colon_Sigmoid, Esophagus_Mucosa, Brain_Frontal_Cortex_BA9, Brain_Putamen_basal_ganglia, Brain_Nucleus_accumbens_basal_ganglia, Artery_Aorta, Heart_Left_Ventricle, Breast_Mammary_Tissue, Pituitary, Heart_Atrial_Appendage, Muscle_Skeletal, Brain_Cerebellar_Hemisphere, Cells_Transformed_fibroblasts, Brain_Amygdala, Brain_Hippocampus, Brain_Anterior_cingulate_cortex_BA24	24	0.032	NA	0.0229
CCT6A	Esophagus_Gastroesophageal_Junction, Brain_Nucleus_accumbens_basal_ganglia, Colon_Transverse, Artery_Coronary, Cells_Transformed_fibroblasts, Artery_Tibial, Skin_Not_Sun_Exposed_Suprapubic, Vagina, Colon_Sigmoid, Uterus	10	0.129	NA	0.00909
PSPH	Cells_EBV.transformed_lymphocytes, Brain_Nucleus_accumbens_basal_ganglia, Brain_Spinal_cord_cervical_c.1, Testis, Esophagus_Gastroesophageal_Junction, Breast_Mammary_Tissue, Brain_Frontal_Cortex_BA9, Skin_Not_Sun_Exposed_Suprapubic, Whole_Blood, Colon_Sigmoid, Pancreas, Brain_Putamen_basal_ganglia, Nerve_Tibial, Brain_Hypothalamus, Brain_Cortex, Artery_Tibial, Pituitary, Adrenal_Gland, Brain_Anterior_cingulate_cortex_BA24, Colon_Transverse, Liver, Lung, Small_Intestine_Terminal_Ileum, Artery_Aorta, Spleen, Skin_Sun_Exposed_Lower_leg, Brain_Hippocampus, Thyroid, Esophagus_Muscularis, Cells_Transformed_fibroblasts, Adipose_Subcutaneous, Brain_Caudate_basal_ganglia	32	0.12	NA	0.00136
ZNF92	Thyroid, Adipose_Subcutaneous, Heart_Atrial_Appendage, Prostate, Nerve_Tibial, Ovary	6	0.773	NA	0.0989
ATXN7L1	Lung, Thyroid, Minor_Salivary_Gland, Cells_Transformed_fibroblasts, Uterus, Brain_Cerebellum, Heart_Left_Ventricle, Adrenal_Gland, Colon_Transverse, Brain_Spinal_cord_cervical_c.1, Esophagus_Muscularis	11	0.377	NA	0.0697
TMEM168	Brain_Caudate_basal_ganglia, Breast_Mammary_Tissue, Cells_Transformed_fibroblasts, Thyroid, Liver, Brain_Amygdala, Colon_Sigmoid, Adipose_Subcutaneous	8	0.00108468	NA	0.000963
SLC12A9	Vagina, Stomach, Adipose_Visceral_Omentum, Lung, Nerve_Tibial, Artery_Aorta, Brain_Amygdala, Brain_Cerebellum, Pituitary, Thyroid, Heart_Atrial_Appendage, Cells_EBV.transformed_lymphocytes, Esophagus_Mucosa, Artery_Tibial, Heart_Left_Ventricle, Small_Intestine_Terminal_Ileum, Skin_Sun_Exposed_Lower_leg, Brain_Nucleus_accumbens_basal_ganglia, Skin_Not_Sun_Exposed_Suprapubic, Spleen	20	0.131	NA	0.0122
GIGYF1	Brain_Anterior_cingulate_cortex_BA24, Small_Intestine_Terminal_Ileum, Liver, Brain_Putamen_basal_ganglia, Artery_Coronary	5	0.787	NA	0.195
TRIM4	Heart_Atrial_Appendage, Ovary, Brain_Cerebellar_Hemisphere, Skin_Sun_Exposed_Lower_leg, Nerve_Tibial, Brain_Hypothalamus, Cells_Transformed_fibroblasts, Uterus, Brain_Substantia_nigra, Adrenal_Gland, Brain_Anterior_cingulate_cortex_BA24, Brain_Hippocampus, Heart_Left_Ventricle, Whole_Blood, Pancreas, Pituitary, Skin_Not_Sun_Exposed_Suprapubic, Colon_Transverse, Vagina, Prostate, Testis, Adipose_Subcutaneous, Esophagus_Gastroesophageal_Junction, Brain_Cerebellum, Breast_Mammary_Tissue, Muscle_Skeletal, Colon_Sigmoid, Thyroid, Esophagus_Muscularis, Stomach, Adipose_Visceral_Omentum, Cells_EBV.transformed_lymphocytes, Artery_Coronary, Lung, Spleen, Artery_Tibial, Artery_Aorta, Brain_Amygdala, Brain_Cortex, Brain_Frontal_Cortex_BA9, Liver, Minor_Salivary_Gland, Small_Intestine_Terminal_Ileum, Esophagus_Mucosa, Brain_Caudate_basal_ganglia, Brain_Spinal_cord_cervical_c.1, Brain_Putamen_basal_ganglia, Brain_Nucleus_accumbens_basal_ganglia	48	0.0011	NA	0.000266
MEPCE	Adipose_Subcutaneous, Minor_Salivary_Gland, Testis, Ovary, Heart_Left_Ventricle, Pancreas, Whole_Blood, Liver, Thyroid, Brain_Hypothalamus, Brain_Caudate_basal_ganglia, Brain_Cerebellum, Esophagus_Mucosa, Artery_Tibial	14	0.372	NA	0.0262
TMEM209	Artery_Tibial, Colon_Sigmoid, Stomach, Brain_Spinal_cord_cervical_c.1, Minor_Salivary_Gland, Lung, Colon_Transverse, Pituitary	8	0.144	NA	0.00521
AGBL3	Cells_Transformed_fibroblasts, Muscle_Skeletal	2	0.451	NA	0.0072
ZC3HAV1L	Adipose_Subcutaneous, Heart_Atrial_Appendage, Esophagus_Gastroesophageal_Junction, Spleen, Brain_Substantia_nigra, Stomach	6	0.546	NA	0.0819
TMEM140	Adipose_Visceral_Omentum, Small_Intestine_Terminal_Ileum, Brain_Hippocampus, Brain_Spinal_cord_cervical_c.1, Vagina, Pituitary, Brain_Nucleus_accumbens_basal_ganglia, Adipose_Subcutaneous, Lung, Brain_Cerebellum	10	0.614	NA	0.0732
EPHA1	Brain_Frontal_Cortex_BA9, Muscle_Skeletal, Colon_Transverse, Nerve_Tibial, Vagina, Adipose_Subcutaneous, Adipose_Visceral_Omentum, Artery_Aorta, Colon_Sigmoid, Esophagus_Gastroesophageal_Junction, Esophagus_Muscularis, Heart_Atrial_Appendage, Heart_Left_Ventricle, Spleen, Brain_Caudate_basal_ganglia, Whole_Blood, Artery_Tibial	17	0.313	0.00329	0.0282
NOM1	Brain_Anterior_cingulate_cortex_BA24, Cells_EBV.transformed_lymphocytes, Brain_Spinal_cord_cervical_c.1, Colon_Sigmoid, Colon_Transverse, Lung, Artery_Aorta, Artery_Coronary, Adipose_Visceral_Omentum, Spleen, Brain_Cerebellar_Hemisphere, Pituitary, Adrenal_Gland, Artery_Tibial, Brain_Hypothalamus, Cells_Transformed_fibroblasts, Heart_Left_Ventricle, Minor_Salivary_Gland, Adipose_Subcutaneous, Brain_Cerebellum, Esophagus_Mucosa	21	0.305	NA	0.0344
NCAPG2	Colon_Transverse, Testis, Whole_Blood, Nerve_Tibial, Stomach, Artery_Tibial, Colon_Sigmoid, Artery_Coronary, Brain_Caudate_basal_ganglia, Brain_Cortex, Brain_Nucleus_accumbens_basal_ganglia	11	0.064	NA	0.003
C7orf55-LUC7L2	Heart_Left_Ventricle, Adipose_Visceral_Omentum, Brain_Substantia_nigra	3	0.932	NA	0.169
ZNF117	Brain_Nucleus_accumbens_basal_ganglia, Nerve_Tibial, Brain_Cerebellar_Hemisphere, Cells_Transformed_fibroblasts, Lung, Pituitary, Small_Intestine_Terminal_Ileum, Artery_Aorta, Brain_Amygdala, Esophagus_Gastroesophageal_Junction, Prostate, Whole_Blood, Pancreas, Breast_Mammary_Tissue, Uterus, Esophagus_Muscularis, Brain_Caudate_basal_ganglia, Adipose_Subcutaneous, Ovary, Brain_Cortex, Colon_Sigmoid, Skin_Sun_Exposed_Lower_leg, Artery_Tibial, Brain_Cerebellum, Brain_Hypothalamus, Brain_Spinal_cord_cervical_c.1, Heart_Left_Ventricle	27	0.283	NA	0.065
C7orf31	Brain_Cortex, Brain_Spinal_cord_cervical_c.1, Adrenal_Gland, Thyroid, Liver, Testis, Brain_Amygdala, Pituitary, Muscle_Skeletal, Ovary, Cells_EBV.transformed_lymphocytes, Breast_Mammary_Tissue	12	0.0016	NA	0.00134
JAZF1	Uterus, Testis, Brain_Putamen_basal_ganglia, Brain_Amygdala, Colon_Transverse, Adipose_Subcutaneous, Liver, Pancreas	8	0.412	NA	0.00132
CACNA2D1	Breast_Mammary_Tissue, Brain_Amygdala, Heart_Atrial_Appendage, Esophagus_Muscularis, Lung, Colon_Sigmoid, Cells_Transformed_fibroblasts, Uterus	8	0.811	NA	0.0455
SEMA3D	Esophagus_Muscularis, Liver, Breast_Mammary_Tissue, Esophagus_Gastroesophageal_Junction, Heart_Atrial_Appendage, Artery_Tibial, Cells_EBV.transformed_lymphocytes, Colon_Transverse, Colon_Sigmoid	9	0.35	NA	0.0774
PDE1C	Pituitary, Nerve_Tibial, Spleen, Brain_Cerebellum, Brain_Frontal_Cortex_BA9, Thyroid, Adrenal_Gland, Ovary, Adipose_Subcutaneous, Cells_Transformed_fibroblasts, Colon_Transverse, Skin_Sun_Exposed_Lower_leg, Brain_Hippocampus, Brain_Substantia_nigra, Brain_Anterior_cingulate_cortex_BA24, Brain_Caudate_basal_ganglia, Brain_Cortex, Brain_Nucleus_accumbens_basal_ganglia, Brain_Putamen_basal_ganglia, Brain_Spinal_cord_cervical_c.1, Pancreas	21	0.125	NA	0.0245
RABGEF1	Brain_Substantia_nigra, Brain_Frontal_Cortex_BA9, Brain_Anterior_cingulate_cortex_BA24, Adrenal_Gland, Ovary	5	0.454	NA	0.0728
VOPP1	Colon_Sigmoid, Pancreas, Brain_Hippocampus, Ovary, Spleen, Colon_Transverse, Brain_Spinal_cord_cervical_c.1, Esophagus_Muscularis, Lung, Whole_Blood	10	0.589	NA	0.054
FBXL18	Lung, Brain_Frontal_Cortex_BA9, Brain_Anterior_cingulate_cortex_BA24, Brain_Caudate_basal_ganglia, Brain_Hippocampus, Adipose_Visceral_Omentum, Stomach, Heart_Atrial_Appendage, Brain_Putamen_basal_ganglia, Brain_Nucleus_accumbens_basal_ganglia, Thyroid, Brain_Hypothalamus, Artery_Aorta, Brain_Amygdala, Brain_Cerebellar_Hemisphere	15	0.0075	NA	0.0059
LRGUK	Muscle_Skeletal, Minor_Salivary_Gland, Brain_Cerebellar_Hemisphere, Brain_Spinal_cord_cervical_c.1, Nerve_Tibial, Pancreas, Vagina, Brain_Caudate_basal_ganglia, Artery_Coronary, Brain_Frontal_Cortex_BA9, Skin_Not_Sun_Exposed_Suprapubic, Brain_Putamen_basal_ganglia, Pituitary, Breast_Mammary_Tissue, Esophagus_Mucosa, Skin_Sun_Exposed_Lower_leg, Artery_Tibial, Spleen, Lung	19	0.39	NA	0.112
PDIA4	Whole_Blood, Ovary, Skin_Not_Sun_Exposed_Suprapubic, Brain_Cortex, Testis, Muscle_Skeletal, Artery_Tibial, Brain_Frontal_Cortex_BA9, Esophagus_Muscularis, Breast_Mammary_Tissue, Nerve_Tibial, Brain_Amygdala, Cells_Transformed_fibroblasts, Brain_Spinal_cord_cervical_c.1, Brain_Anterior_cingulate_cortex_BA24, Skin_Sun_Exposed_Lower_leg, Adipose_Subcutaneous, Artery_Aorta, Colon_Sigmoid, Heart_Left_Ventricle	20	0.116	NA	0.0287
MALSU1	Artery_Aorta, Brain_Amygdala, Brain_Nucleus_accumbens_basal_ganglia, Esophagus_Gastroesophageal_Junction	4	0.000619383	NA	0.000147
STEAP2	Esophagus_Mucosa, Uterus, Minor_Salivary_Gland, Brain_Putamen_basal_ganglia, Spleen	5	0.828	NA	0.151
CLDN12	Skin_Not_Sun_Exposed_Suprapubic, Brain_Hypothalamus, Stomach, Heart_Atrial_Appendage, Adipose_Visceral_Omentum, Esophagus_Muscularis, Brain_Amygdala, Thyroid, Minor_Salivary_Gland	9	0.717	NA	0.0233
FZD1	Testis, Artery_Coronary, Whole_Blood, Skin_Not_Sun_Exposed_Suprapubic, Brain_Substantia_nigra, Esophagus_Gastroesophageal_Junction, Spleen, Lung, Esophagus_Muscularis, Pituitary, Cells_Transformed_fibroblasts, Artery_Tibial, Brain_Cortex	13	0.012	NA	0.00615
GATAD1	Uterus	1	0.682	NA	0.0286
BRAF	Brain_Cerebellum, Skin_Not_Sun_Exposed_Suprapubic, Brain_Anterior_cingulate_cortex_BA24	3	0.078	NA	0.0048
PSMG3	Cells_EBV.transformed_lymphocytes, Stomach, Heart_Left_Ventricle, Brain_Nucleus_accumbens_basal_ganglia, Brain_Hypothalamus, Brain_Amygdala, Brain_Hippocampus, Colon_Transverse, Brain_Cerebellum	9	0.241	NA	0.00565
SLC37A3	Adrenal_Gland, Brain_Amygdala, Lung, Pancreas, Testis	5	0.583	NA	0.0426
RADIL	Brain_Hypothalamus, Colon_Sigmoid, Artery_Coronary, Skin_Sun_Exposed_Lower_leg, Testis	5	0.239	NA	0.00211
WIPI2	Thyroid, Cells_EBV.transformed_lymphocytes, Lung, Adipose_Subcutaneous, Artery_Aorta, Esophagus_Mucosa, Nerve_Tibial, Skin_Not_Sun_Exposed_Suprapubic, Brain_Cerebellar_Hemisphere, Esophagus_Gastroesophageal_Junction, Colon_Transverse, Colon_Sigmoid, Testis	13	0.000668764	NA	0.000583
ANKRD61	Nerve_Tibial, Brain_Spinal_cord_cervical_c.1, Thyroid, Brain_Hypothalamus, Heart_Left_Ventricle, Lung	6	0.431	NA	0.0585
TSPAN33	Liver, Colon_Transverse, Pancreas, Stomach, Artery_Tibial, Vagina, Lung, Breast_Mammary_Tissue, Skin_Sun_Exposed_Lower_leg, Adrenal_Gland, Thyroid, Heart_Atrial_Appendage, Cells_Transformed_fibroblasts, Prostate, Nerve_Tibial, Colon_Sigmoid, Skin_Not_Sun_Exposed_Suprapubic, Heart_Left_Ventricle, Esophagus_Muscularis, Brain_Nucleus_accumbens_basal_ganglia, Esophagus_Gastroesophageal_Junction, Esophagus_Mucosa	22	0.000465088	7.58e-10	1.96e-07
AHCYL2	Colon_Transverse, Spleen, Prostate, Esophagus_Mucosa, Adipose_Subcutaneous, Brain_Cerebellar_Hemisphere, Brain_Spinal_cord_cervical_c.1	7	0.854	NA	0.131
NCF1	Brain_Substantia_nigra, Esophagus_Mucosa, Breast_Mammary_Tissue, Esophagus_Gastroesophageal_Junction, Whole_Blood, Adipose_Subcutaneous, Adipose_Visceral_Omentum, Skin_Sun_Exposed_Lower_leg	8	0.065	NA	0.0119
CPA5	Cells_EBV.transformed_lymphocytes, Skin_Not_Sun_Exposed_Suprapubic	2	0.559	NA	0.0814
PPP1R9A	Liver, Ovary, Adipose_Subcutaneous, Brain_Hypothalamus, Lung, Testis, Brain_Cerebellum, Whole_Blood, Brain_Cerebellar_Hemisphere, Heart_Atrial_Appendage, Thyroid	11	0.128	NA	0.00439
DYNC1I1	Testis, Brain_Anterior_cingulate_cortex_BA24	2	0.584	NA	0.00125
TMED4	Brain_Substantia_nigra, Brain_Putamen_basal_ganglia, Brain_Spinal_cord_cervical_c.1, Colon_Sigmoid, Artery_Tibial, Adipose_Subcutaneous, Muscle_Skeletal, Liver, Esophagus_Muscularis, Nerve_Tibial, Heart_Atrial_Appendage, Stomach, Lung, Whole_Blood, Heart_Left_Ventricle, Pancreas, Esophagus_Gastroesophageal_Junction, Adrenal_Gland, Vagina, Brain_Cortex, Breast_Mammary_Tissue, Adipose_Visceral_Omentum, Brain_Cerebellum, Esophagus_Mucosa, Testis, Skin_Not_Sun_Exposed_Suprapubic	26	0.0108	1.16e-11	0.000159
COPG2	Uterus, Liver	2	0.837	NA	0.136
PKD1L1	Colon_Transverse, Esophagus_Mucosa, Liver, Muscle_Skeletal, Brain_Anterior_cingulate_cortex_BA24, Nerve_Tibial, Testis, Prostate, Artery_Tibial, Brain_Caudate_basal_ganglia, Brain_Nucleus_accumbens_basal_ganglia, Breast_Mammary_Tissue, Skin_Sun_Exposed_Lower_leg, Brain_Cerebellum, Brain_Cerebellar_Hemisphere, Skin_Not_Sun_Exposed_Suprapubic, Stomach, Brain_Hippocampus, Brain_Hypothalamus	19	0.166	NA	0.0293
PIP	Brain_Anterior_cingulate_cortex_BA24, Esophagus_Gastroesophageal_Junction, Muscle_Skeletal, Stomach, Brain_Amygdala, Brain_Cerebellum, Skin_Sun_Exposed_Lower_leg, Minor_Salivary_Gland, Vagina, Adipose_Subcutaneous, Adrenal_Gland, Whole_Blood	12	0.0051	NA	0.00437
FAM131B	Brain_Putamen_basal_ganglia, Spleen, Skin_Not_Sun_Exposed_Suprapubic, Brain_Nucleus_accumbens_basal_ganglia, Esophagus_Mucosa, Brain_Caudate_basal_ganglia	6	0.479	NA	0.00683
ZYX	Artery_Aorta, Uterus, Esophagus_Gastroesophageal_Junction, Brain_Cerebellar_Hemisphere, Ovary, Cells_Transformed_fibroblasts, Heart_Left_Ventricle, Lung, Nerve_Tibial, Thyroid, Brain_Frontal_Cortex_BA9, Whole_Blood, Spleen	13	0.2	NA	0.00999
STAG3L2	Cells_EBV.transformed_lymphocytes, Minor_Salivary_Gland, Brain_Nucleus_accumbens_basal_ganglia, Small_Intestine_Terminal_Ileum, Brain_Cerebellar_Hemisphere, Ovary, Brain_Substantia_nigra, Spleen, Prostate, Muscle_Skeletal, Esophagus_Mucosa, Testis, Esophagus_Gastroesophageal_Junction, Whole_Blood	14	0.539	NA	0.0708
CYP3A7	Colon_Transverse, Brain_Anterior_cingulate_cortex_BA24, Adrenal_Gland, Lung, Brain_Hippocampus, Adipose_Subcutaneous, Muscle_Skeletal, Brain_Spinal_cord_cervical_c.1, Nerve_Tibial, Liver, Breast_Mammary_Tissue	11	0.0057	NA	0.000582
ORAI2	Brain_Hypothalamus, Esophagus_Muscularis, Prostate, Whole_Blood, Brain_Cerebellum, Skin_Not_Sun_Exposed_Suprapubic, Adipose_Subcutaneous	7	0.886	NA	0.149
SH2B2	Brain_Cerebellum, Heart_Atrial_Appendage, Brain_Nucleus_accumbens_basal_ganglia, Testis, Spleen, Skin_Sun_Exposed_Lower_leg, Thyroid, Artery_Coronary, Adipose_Visceral_Omentum, Artery_Aorta, Artery_Tibial, Brain_Caudate_basal_ganglia, Brain_Cortex, Brain_Frontal_Cortex_BA9, Brain_Putamen_basal_ganglia, Breast_Mammary_Tissue, Colon_Sigmoid, Colon_Transverse, Esophagus_Gastroesophageal_Junction, Esophagus_Mucosa, Prostate, Skin_Not_Sun_Exposed_Suprapubic, Stomach, Heart_Left_Ventricle, Esophagus_Muscularis, Adrenal_Gland, Pituitary, Ovary, Lung, Brain_Anterior_cingulate_cortex_BA24	30	0.202	NA	0.0728
LRWD1	Brain_Amygdala, Brain_Cerebellar_Hemisphere, Breast_Mammary_Tissue, Artery_Coronary, Artery_Tibial, Colon_Sigmoid, Colon_Transverse, Prostate, Spleen, Thyroid, Brain_Cerebellum, Esophagus_Mucosa, Vagina, Brain_Hypothalamus, Nerve_Tibial, Ovary, Skin_Sun_Exposed_Lower_leg, Minor_Salivary_Gland, Adipose_Subcutaneous, Artery_Aorta, Esophagus_Gastroesophageal_Junction, Heart_Atrial_Appendage, Heart_Left_Ventricle, Lung, Muscle_Skeletal, Pituitary, Skin_Not_Sun_Exposed_Suprapubic, Testis, Adrenal_Gland, Brain_Substantia_nigra, Pancreas, Brain_Caudate_basal_ganglia, Adipose_Visceral_Omentum, Cells_EBV.transformed_lymphocytes, Stomach, Whole_Blood, Brain_Cortex, Esophagus_Muscularis	38	0.047	2.58e-10	0.00465
FBXL13	Breast_Mammary_Tissue, Brain_Hypothalamus, Adipose_Subcutaneous, Muscle_Skeletal, Heart_Atrial_Appendage, Brain_Nucleus_accumbens_basal_ganglia, Cells_Transformed_fibroblasts, Nerve_Tibial, Stomach	9	0.069	NA	0.0175
NAPEPLD	Vagina, Ovary, Brain_Cerebellum, Brain_Caudate_basal_ganglia, Brain_Anterior_cingulate_cortex_BA24, Brain_Cortex, Pituitary, Colon_Transverse, Lung, Artery_Tibial, Testis, Stomach, Colon_Sigmoid, Esophagus_Gastroesophageal_Junction, Uterus, Brain_Nucleus_accumbens_basal_ganglia, Nerve_Tibial, Breast_Mammary_Tissue	18	0.07	NA	0.00568
DAGLB	Esophagus_Gastroesophageal_Junction, Brain_Cerebellum, Brain_Amygdala, Vagina, Spleen, Artery_Aorta, Lung, Skin_Sun_Exposed_Lower_leg, Uterus, Breast_Mammary_Tissue, Pituitary, Nerve_Tibial, Brain_Cerebellar_Hemisphere, Colon_Transverse, Heart_Left_Ventricle, Muscle_Skeletal, Whole_Blood, Artery_Coronary, Artery_Tibial, Colon_Sigmoid, Heart_Atrial_Appendage, Skin_Not_Sun_Exposed_Suprapubic, Thyroid, Esophagus_Muscularis, Adipose_Subcutaneous, Testis, Adipose_Visceral_Omentum, Ovary, Small_Intestine_Terminal_Ileum, Brain_Hypothalamus, Minor_Salivary_Gland, Brain_Spinal_cord_cervical_c.1, Prostate, Adrenal_Gland, Stomach, Pancreas, Cells_EBV.transformed_lymphocytes, Esophagus_Mucosa	38	0.000323355	NA	0.000334
STK17A	Colon_Sigmoid, Adipose_Subcutaneous, Cells_EBV.transformed_lymphocytes, Adipose_Visceral_Omentum, Colon_Transverse, Thyroid, Skin_Sun_Exposed_Lower_leg, Esophagus_Mucosa, Uterus, Heart_Left_Ventricle, Artery_Coronary, Heart_Atrial_Appendage, Artery_Tibial, Testis, Whole_Blood, Pancreas, Artery_Aorta, Muscle_Skeletal, Breast_Mammary_Tissue	19	0.104	NA	0.0296
TRA2A	Liver, Artery_Tibial, Adipose_Visceral_Omentum, Brain_Hypothalamus, Brain_Nucleus_accumbens_basal_ganglia, Skin_Not_Sun_Exposed_Suprapubic, Thyroid, Brain_Cerebellar_Hemisphere, Cells_Transformed_fibroblasts, Heart_Atrial_Appendage, Heart_Left_Ventricle, Esophagus_Muscularis	12	0.105	NA	0.0141
FAM183B	Breast_Mammary_Tissue, Minor_Salivary_Gland, Vagina, Skin_Not_Sun_Exposed_Suprapubic, Nerve_Tibial, Skin_Sun_Exposed_Lower_leg, Cells_EBV.transformed_lymphocytes, Colon_Sigmoid, Prostate, Stomach	10	0.18	NA	0.00636
COG5	Skin_Not_Sun_Exposed_Suprapubic, Whole_Blood, Spleen, Esophagus_Gastroesophageal_Junction, Minor_Salivary_Gland, Esophagus_Mucosa, Brain_Cerebellum, Skin_Sun_Exposed_Lower_leg, Breast_Mammary_Tissue, Brain_Cerebellar_Hemisphere, Stomach, Nerve_Tibial, Thyroid, Lung, Adipose_Subcutaneous, Brain_Caudate_basal_ganglia, Brain_Cortex, Muscle_Skeletal, Brain_Spinal_cord_cervical_c.1, Liver	20	7.7e-06	NA	1.48e-06
C7orf60	Brain_Cerebellar_Hemisphere, Spleen, Adipose_Visceral_Omentum, Pancreas, Pituitary, Thyroid, Brain_Substantia_nigra, Testis	8	0.0028	NA	0.000127
GPR85	Esophagus_Mucosa, Nerve_Tibial, Adipose_Visceral_Omentum, Adipose_Subcutaneous, Breast_Mammary_Tissue, Esophagus_Muscularis, Small_Intestine_Terminal_Ileum, Testis, Esophagus_Gastroesophageal_Junction, Ovary, Brain_Frontal_Cortex_BA9	11	0.000315898	NA	0.000494
RP9	Thyroid, Brain_Amygdala, Muscle_Skeletal, Small_Intestine_Terminal_Ileum, Testis, Brain_Caudate_basal_ganglia, Stomach, Esophagus_Muscularis, Brain_Hippocampus, Skin_Sun_Exposed_Lower_leg, Brain_Nucleus_accumbens_basal_ganglia, Cells_EBV.transformed_lymphocytes, Cells_Transformed_fibroblasts, Brain_Anterior_cingulate_cortex_BA24, Colon_Sigmoid, Brain_Hypothalamus, Adipose_Subcutaneous, Adipose_Visceral_Omentum, Adrenal_Gland, Artery_Aorta, Artery_Tibial, Colon_Transverse, Nerve_Tibial, Prostate, Uterus, Brain_Putamen_basal_ganglia, Vagina, Esophagus_Mucosa, Esophagus_Gastroesophageal_Junction, Artery_Coronary, Brain_Cerebellum, Brain_Frontal_Cortex_BA9, Brain_Spinal_cord_cervical_c.1, Brain_Substantia_nigra, Pituitary, Breast_Mammary_Tissue, Spleen, Skin_Not_Sun_Exposed_Suprapubic	38	0.011	NA	0.00066
BMPER	Pituitary, Colon_Sigmoid, Artery_Aorta, Testis, Esophagus_Gastroesophageal_Junction, Spleen, Skin_Sun_Exposed_Lower_leg	7	0.438	NA	0.00989
ZNF12	Heart_Left_Ventricle, Brain_Cerebellum, Adrenal_Gland, Brain_Anterior_cingulate_cortex_BA24, Heart_Atrial_Appendage, Pituitary, Spleen	7	0.227	NA	0.0052
STEAP1	Brain_Putamen_basal_ganglia, Nerve_Tibial, Lung, Brain_Amygdala, Brain_Anterior_cingulate_cortex_BA24, Brain_Cerebellar_Hemisphere	6	0.595	NA	0.0288
CDCA7L	Esophagus_Mucosa, Muscle_Skeletal, Ovary, Brain_Caudate_basal_ganglia, Vagina, Esophagus_Muscularis, Adipose_Subcutaneous, Skin_Not_Sun_Exposed_Suprapubic, Nerve_Tibial	9	0.453	NA	0.00738
KIAA1324L	Esophagus_Gastroesophageal_Junction, Adipose_Visceral_Omentum, Minor_Salivary_Gland, Brain_Hippocampus, Nerve_Tibial, Breast_Mammary_Tissue, Brain_Spinal_cord_cervical_c.1, Adipose_Subcutaneous, Artery_Tibial, Testis	10	0.237	NA	0.00537
INTS4L1	Brain_Cortex	1	0.724	NA	0.192
IQUB	Breast_Mammary_Tissue, Spleen, Brain_Nucleus_accumbens_basal_ganglia, Adipose_Visceral_Omentum, Heart_Atrial_Appendage, Cells_Transformed_fibroblasts	6	0.169	NA	0.0265
COL1A2	Adipose_Visceral_Omentum, Ovary, Adipose_Subcutaneous, Artery_Coronary, Liver, Stomach	6	0.917	0.218	0.144
SLC13A4	Skin_Not_Sun_Exposed_Suprapubic, Adrenal_Gland, Heart_Atrial_Appendage, Brain_Putamen_basal_ganglia, Brain_Nucleus_accumbens_basal_ganglia, Small_Intestine_Terminal_Ileum, Lung	7	0.829	NA	0.137
BRI3	Nerve_Tibial, Colon_Sigmoid, Colon_Transverse, Small_Intestine_Terminal_Ileum, Liver, Esophagus_Gastroesophageal_Junction, Brain_Cortex, Whole_Blood, Cells_Transformed_fibroblasts, Muscle_Skeletal, Brain_Hippocampus, Artery_Tibial, Pancreas, Adipose_Subcutaneous, Minor_Salivary_Gland, Artery_Coronary, Vagina	17	4.54e-09	NA	1.13e-07
LMTK2	Artery_Tibial, Brain_Cortex, Stomach, Skin_Not_Sun_Exposed_Suprapubic, Pancreas, Prostate, Esophagus_Mucosa, Whole_Blood, Lung, Thyroid, Skin_Sun_Exposed_Lower_leg, Vagina, Brain_Hypothalamus, Testis, Ovary	15	1.54e-06	NA	4.01e-05
ADCY1	Brain_Hippocampus, Brain_Caudate_basal_ganglia, Vagina, Skin_Sun_Exposed_Lower_leg, Esophagus_Gastroesophageal_Junction, Skin_Not_Sun_Exposed_Suprapubic, Artery_Tibial, Muscle_Skeletal	8	0.651	NA	0.0388
C7orf57	Uterus, Brain_Nucleus_accumbens_basal_ganglia, Esophagus_Mucosa, Brain_Putamen_basal_ganglia, Colon_Sigmoid, Nerve_Tibial	6	0.421	NA	0.0071
ORC5	Cells_Transformed_fibroblasts, Colon_Sigmoid, Skin_Sun_Exposed_Lower_leg, Brain_Anterior_cingulate_cortex_BA24, Heart_Atrial_Appendage, Brain_Cortex	6	0.086	NA	0.00501
HEATR2	Heart_Atrial_Appendage, Artery_Coronary, Brain_Spinal_cord_cervical_c.1, Uterus, Esophagus_Muscularis, Artery_Aorta, Breast_Mammary_Tissue, Liver	8	0.612	NA	0.0653
SUN1	Skin_Sun_Exposed_Lower_leg, Brain_Anterior_cingulate_cortex_BA24, Brain_Nucleus_accumbens_basal_ganglia, Colon_Sigmoid, Brain_Cerebellar_Hemisphere, Cells_Transformed_fibroblasts, Nerve_Tibial, Esophagus_Gastroesophageal_Junction, Testis, Skin_Not_Sun_Exposed_Suprapubic, Pancreas, Artery_Tibial, Brain_Putamen_basal_ganglia, Brain_Hippocampus, Cells_EBV.transformed_lymphocytes, Thyroid	16	0.016	NA	0.0011
GPR146	Skin_Sun_Exposed_Lower_leg, Adipose_Subcutaneous, Whole_Blood, Skin_Not_Sun_Exposed_Suprapubic, Breast_Mammary_Tissue, Muscle_Skeletal, Adipose_Visceral_Omentum	7	0.06	0.0639	0.00544
GPER1	Brain_Spinal_cord_cervical_c.1	1	0.00110248	NA	1.13e-21
TMEM184A	Stomach, Brain_Hypothalamus, Small_Intestine_Terminal_Ileum, Breast_Mammary_Tissue, Esophagus_Mucosa, Nerve_Tibial, Pancreas, Skin_Sun_Exposed_Lower_leg, Skin_Not_Sun_Exposed_Suprapubic, Vagina, Artery_Tibial	11	0.474	NA	0.0164
MICALL2	Brain_Putamen_basal_ganglia, Colon_Sigmoid, Adrenal_Gland, Artery_Tibial, Brain_Cerebellar_Hemisphere, Breast_Mammary_Tissue, Stomach, Lung, Testis, Heart_Left_Ventricle	10	0.0045	NA	0.00304
INTS1	Muscle_Skeletal, Testis	2	0.574	NA	0.0457
CDK5	Adipose_Subcutaneous, Colon_Sigmoid, Vagina, Brain_Frontal_Cortex_BA9	4	0.052	NA	0.000599
FASTK	Pancreas, Testis, Brain_Amygdala, Brain_Frontal_Cortex_BA9, Muscle_Skeletal, Colon_Sigmoid, Esophagus_Muscularis, Adrenal_Gland, Artery_Aorta, Brain_Anterior_cingulate_cortex_BA24, Esophagus_Gastroesophageal_Junction, Esophagus_Mucosa, Heart_Atrial_Appendage, Heart_Left_Ventricle, Lung, Nerve_Tibial, Skin_Sun_Exposed_Lower_leg, Stomach, Pituitary, Brain_Hypothalamus, Adipose_Visceral_Omentum, Artery_Coronary, Colon_Transverse, Brain_Caudate_basal_ganglia, Adipose_Subcutaneous, Artery_Tibial	26	0.018	0.00124	0.00196
TMUB1	Muscle_Skeletal, Esophagus_Gastroesophageal_Junction, Artery_Tibial, Liver, Colon_Transverse, Heart_Left_Ventricle, Ovary, Breast_Mammary_Tissue, Brain_Nucleus_accumbens_basal_ganglia	9	0.0107	NA	0.00384
C7orf55	Brain_Hypothalamus, Brain_Caudate_basal_ganglia, Vagina, Brain_Substantia_nigra, Skin_Sun_Exposed_Lower_leg, Adrenal_Gland, Stomach	7	0.652	NA	0.0497
FOXK1	Breast_Mammary_Tissue, Nerve_Tibial, Testis, Spleen, Vagina, Lung, Cells_Transformed_fibroblasts, Heart_Atrial_Appendage, Liver, Whole_Blood, Esophagus_Mucosa	11	0.012	NA	0.0147
METTL2B	Brain_Cerebellar_Hemisphere, Small_Intestine_Terminal_Ileum, Prostate, Brain_Cerebellum, Esophagus_Gastroesophageal_Junction, Lung, Ovary, Brain_Hypothalamus	8	0.826	NA	0.101
TRPV6	Esophagus_Gastroesophageal_Junction, Muscle_Skeletal, Brain_Hippocampus	3	0.185	NA	0.00209
C7orf34	Brain_Cerebellar_Hemisphere, Prostate, Brain_Hippocampus, Testis, Brain_Frontal_Cortex_BA9	5	0.339	NA	0.0397
WBSCR27	Uterus, Brain_Spinal_cord_cervical_c.1, Whole_Blood, Brain_Cerebellum, Adipose_Subcutaneous, Brain_Substantia_nigra, Breast_Mammary_Tissue, Brain_Putamen_basal_ganglia, Brain_Cortex, Lung, Testis, Heart_Left_Ventricle, Cells_Transformed_fibroblasts, Skin_Not_Sun_Exposed_Suprapubic, Heart_Atrial_Appendage, Liver, Small_Intestine_Terminal_Ileum, Minor_Salivary_Gland, Nerve_Tibial, Colon_Transverse, Esophagus_Mucosa, Brain_Amygdala, Adipose_Visceral_Omentum, Artery_Coronary, Brain_Anterior_cingulate_cortex_BA24, Brain_Frontal_Cortex_BA9, Brain_Nucleus_accumbens_basal_ganglia, Cells_EBV.transformed_lymphocytes, Esophagus_Muscularis, Muscle_Skeletal, Stomach, Brain_Caudate_basal_ganglia, Brain_Hippocampus	33	0.278	NA	0.0377
NCF1C	Adipose_Subcutaneous, Whole_Blood, Brain_Frontal_Cortex_BA9, Brain_Substantia_nigra, Brain_Cerebellar_Hemisphere, Brain_Cerebellum	6	0.229	NA	0.0179
MCM7	Brain_Hypothalamus, Minor_Salivary_Gland, Artery_Aorta, Colon_Transverse, Heart_Left_Ventricle, Adipose_Subcutaneous, Brain_Cortex, Skin_Sun_Exposed_Lower_leg, Pituitary, Colon_Sigmoid, Prostate, Skin_Not_Sun_Exposed_Suprapubic, Spleen, Artery_Tibial, Thyroid, Brain_Cerebellum	16	0.014	NA	0.00482
ZNF3	Artery_Coronary, Thyroid, Brain_Anterior_cingulate_cortex_BA24, Esophagus_Gastroesophageal_Junction, Brain_Cortex, Nerve_Tibial	6	0.022	NA	0.00196
ZSCAN21	Artery_Aorta, Artery_Tibial, Minor_Salivary_Gland, Testis, Muscle_Skeletal, Colon_Transverse, Pancreas, Brain_Cortex, Adipose_Subcutaneous, Vagina, Cells_Transformed_fibroblasts, Brain_Cerebellum, Ovary, Lung, Brain_Cerebellar_Hemisphere, Small_Intestine_Terminal_Ileum, Nerve_Tibial, Brain_Frontal_Cortex_BA9, Artery_Coronary, Heart_Atrial_Appendage, Spleen	21	0.093	NA	0.00439
SPDYE6	Artery_Tibial, Esophagus_Mucosa, Heart_Left_Ventricle, Skin_Sun_Exposed_Lower_leg, Brain_Frontal_Cortex_BA9, Adipose_Subcutaneous, Cells_Transformed_fibroblasts, Liver, Artery_Coronary, Whole_Blood, Breast_Mammary_Tissue, Colon_Transverse, Uterus, Vagina, Lung, Brain_Spinal_cord_cervical_c.1, Heart_Atrial_Appendage, Pancreas, Nerve_Tibial, Adipose_Visceral_Omentum, Small_Intestine_Terminal_Ileum, Artery_Aorta, Brain_Hypothalamus, Skin_Not_Sun_Exposed_Suprapubic, Esophagus_Muscularis	25	0.066	NA	0.0187
NYAP1	Esophagus_Gastroesophageal_Junction, Minor_Salivary_Gland, Adrenal_Gland, Muscle_Skeletal, Esophagus_Mucosa, Pancreas, Breast_Mammary_Tissue, Spleen, Brain_Spinal_cord_cervical_c.1	9	0.404	NA	0.0215
TSC22D4	Artery_Tibial, Brain_Frontal_Cortex_BA9, Adipose_Subcutaneous, Cells_Transformed_fibroblasts, Prostate, Brain_Caudate_basal_ganglia, Spleen, Adipose_Visceral_Omentum, Colon_Sigmoid, Artery_Aorta, Esophagus_Mucosa, Esophagus_Muscularis, Muscle_Skeletal, Breast_Mammary_Tissue, Heart_Atrial_Appendage, Thyroid, Brain_Spinal_cord_cervical_c.1, Minor_Salivary_Gland, Colon_Transverse	19	0.521	0.00119	0.0269
CNPY4	Brain_Cortex, Skin_Sun_Exposed_Lower_leg, Adrenal_Gland, Adipose_Subcutaneous, Brain_Nucleus_accumbens_basal_ganglia, Colon_Transverse, Brain_Hippocampus, Brain_Putamen_basal_ganglia, Muscle_Skeletal, Artery_Tibial, Brain_Caudate_basal_ganglia, Breast_Mammary_Tissue, Esophagus_Mucosa, Brain_Hypothalamus, Brain_Cerebellum, Esophagus_Muscularis, Thyroid, Adipose_Visceral_Omentum, Lung, Stomach, Heart_Atrial_Appendage, Heart_Left_Ventricle, Artery_Coronary	23	0.026	NA	0.00243
COPS6	Testis, Whole_Blood, Adipose_Subcutaneous, Brain_Substantia_nigra, Esophagus_Mucosa, Colon_Transverse, Skin_Sun_Exposed_Lower_leg, Cells_EBV.transformed_lymphocytes, Cells_Transformed_fibroblasts, Esophagus_Muscularis, Colon_Sigmoid, Artery_Tibial	12	0.0028	NA	0.00241
POLR2J3	Brain_Hypothalamus, Colon_Transverse, Pancreas, Liver, Adrenal_Gland, Spleen, Heart_Atrial_Appendage, Brain_Cortex, Brain_Cerebellum, Cells_Transformed_fibroblasts, Minor_Salivary_Gland, Whole_Blood, Pituitary, Artery_Coronary, Prostate, Brain_Spinal_cord_cervical_c.1, Colon_Sigmoid, Lung, Ovary, Artery_Aorta	20	0.095	NA	0.014
CCDC126	Brain_Hypothalamus, Thyroid, Brain_Spinal_cord_cervical_c.1, Heart_Atrial_Appendage, Skin_Not_Sun_Exposed_Suprapubic, Stomach, Nerve_Tibial, Colon_Transverse, Spleen, Whole_Blood, Uterus, Brain_Caudate_basal_ganglia, Cells_EBV.transformed_lymphocytes	13	0.0017	NA	0.00129
TPST1	Testis, Whole_Blood, Brain_Amygdala, Pancreas, Cells_Transformed_fibroblasts, Artery_Coronary, Artery_Aorta, Brain_Nucleus_accumbens_basal_ganglia, Colon_Sigmoid, Esophagus_Mucosa, Cells_EBV.transformed_lymphocytes, Adipose_Subcutaneous, Adrenal_Gland, Heart_Left_Ventricle, Muscle_Skeletal, Brain_Cerebellum, Vagina, Pituitary	18	0.077	NA	0.0244
GUSB	Lung, Muscle_Skeletal, Whole_Blood, Esophagus_Gastroesophageal_Junction, Thyroid, Brain_Spinal_cord_cervical_c.1, Nerve_Tibial, Adipose_Subcutaneous, Colon_Transverse, Skin_Not_Sun_Exposed_Suprapubic, Skin_Sun_Exposed_Lower_leg, Esophagus_Muscularis, Colon_Sigmoid, Esophagus_Mucosa, Vagina, Brain_Substantia_nigra, Heart_Left_Ventricle, Artery_Aorta, Artery_Tibial, Breast_Mammary_Tissue, Heart_Atrial_Appendage	21	0.105	NA	0.0515
YWHAG	Stomach, Brain_Anterior_cingulate_cortex_BA24, Skin_Sun_Exposed_Lower_leg, Heart_Left_Ventricle, Ovary, Nerve_Tibial	6	0.145	NA	0.00558
AC018720.10	Adrenal_Gland, Colon_Transverse, Esophagus_Mucosa, Esophagus_Muscularis, Heart_Left_Ventricle, Muscle_Skeletal, Nerve_Tibial, Ovary, Pituitary, Prostate, Skin_Not_Sun_Exposed_Suprapubic, Spleen, Stomach, Adipose_Visceral_Omentum, Liver, Breast_Mammary_Tissue, Brain_Nucleus_accumbens_basal_ganglia, Brain_Cerebellum, Whole_Blood, Esophagus_Gastroesophageal_Junction, Lung, Thyroid, Artery_Aorta, Adipose_Subcutaneous, Artery_Tibial, Cells_EBV.transformed_lymphocytes, Brain_Amygdala, Skin_Sun_Exposed_Lower_leg	28	9.95e-05	4.13e-38	0.000132
ZNF212	Brain_Anterior_cingulate_cortex_BA24, Skin_Sun_Exposed_Lower_leg, Liver, Brain_Cerebellum, Cells_EBV.transformed_lymphocytes, Adipose_Subcutaneous, Artery_Coronary, Esophagus_Mucosa, Pituitary, Testis, Minor_Salivary_Gland, Brain_Nucleus_accumbens_basal_ganglia, Brain_Hypothalamus, Brain_Spinal_cord_cervical_c.1, Nerve_Tibial, Skin_Not_Sun_Exposed_Suprapubic, Uterus, Vagina, Whole_Blood	19	0.201	NA	0.0225
ZNF282	Cells_EBV.transformed_lymphocytes, Ovary, Spleen, Whole_Blood, Brain_Amygdala, Artery_Tibial, Liver, Brain_Caudate_basal_ganglia, Brain_Anterior_cingulate_cortex_BA24	9	0.098	NA	0.00979
OR2A20P	Uterus, Heart_Atrial_Appendage	2	0.622	NA	0.0121
FAM115C	Artery_Coronary, Brain_Amygdala, Colon_Sigmoid, Brain_Cortex, Brain_Putamen_basal_ganglia, Esophagus_Mucosa, Heart_Left_Ventricle, Colon_Transverse, Cells_Transformed_fibroblasts, Brain_Substantia_nigra, Adipose_Visceral_Omentum	11	0.202	NA	0.0121
SEMA3E	Brain_Putamen_basal_ganglia, Brain_Hypothalamus	2	0.973	NA	0.176
SLC26A5	Colon_Transverse, Muscle_Skeletal, Small_Intestine_Terminal_Ileum, Adrenal_Gland, Pancreas	5	0.338	NA	0.019
DPY19L2P2	Pancreas, Esophagus_Mucosa, Adipose_Visceral_Omentum, Adrenal_Gland, Pituitary, Lung, Nerve_Tibial, Uterus, Brain_Cerebellum	9	0.761	NA	0.11
ARMC10	Brain_Cortex, Brain_Caudate_basal_ganglia, Esophagus_Muscularis, Skin_Not_Sun_Exposed_Suprapubic, Brain_Spinal_cord_cervical_c.1, Colon_Transverse, Spleen, Adrenal_Gland, Artery_Tibial, Esophagus_Mucosa, Cells_EBV.transformed_lymphocytes, Brain_Substantia_nigra, Heart_Atrial_Appendage, Nerve_Tibial, Uterus, Artery_Coronary, Cells_Transformed_fibroblasts, Whole_Blood, Artery_Aorta, Adipose_Visceral_Omentum, Brain_Frontal_Cortex_BA9, Pancreas, Pituitary, Thyroid, Adipose_Subcutaneous, Brain_Hippocampus, Esophagus_Gastroesophageal_Junction, Stomach	28	0.134	2.13e-08	0.017
RASA4B	Pituitary, Brain_Hypothalamus, Colon_Transverse, Brain_Hippocampus, Thyroid, Artery_Coronary, Esophagus_Gastroesophageal_Junction, Heart_Left_Ventricle, Vagina, Artery_Aorta, Skin_Not_Sun_Exposed_Suprapubic, Small_Intestine_Terminal_Ileum, Adrenal_Gland, Adipose_Visceral_Omentum, Testis	15	0.13	NA	0.0278
GPR37	Muscle_Skeletal, Adipose_Visceral_Omentum, Heart_Atrial_Appendage, Colon_Sigmoid, Esophagus_Mucosa, Cells_Transformed_fibroblasts, Adipose_Subcutaneous	7	0.329	NA	0.0223
KBTBD2	Brain_Amygdala, Brain_Frontal_Cortex_BA9, Adipose_Visceral_Omentum, Brain_Substantia_nigra, Liver, Brain_Hypothalamus, Artery_Aorta, Whole_Blood, Heart_Atrial_Appendage, Brain_Cerebellar_Hemisphere, Pituitary, Adipose_Subcutaneous, Spleen, Artery_Coronary, Pancreas, Muscle_Skeletal, Breast_Mammary_Tissue, Cells_Transformed_fibroblasts, Artery_Tibial, Testis	20	0.045	NA	0.00137
GIMAP8	Pituitary, Cells_EBV.transformed_lymphocytes, Pancreas, Heart_Atrial_Appendage, Brain_Hippocampus, Heart_Left_Ventricle, Brain_Hypothalamus, Brain_Substantia_nigra	8	0.692	NA	0.0512
ATP6V0E2	Adrenal_Gland, Vagina	2	0.985	NA	0.35
SOSTDC1	Pituitary, Uterus, Adipose_Visceral_Omentum, Artery_Coronary, Esophagus_Gastroesophageal_Junction, Esophagus_Muscularis, Artery_Tibial, Brain_Caudate_basal_ganglia, Brain_Nucleus_accumbens_basal_ganglia, Small_Intestine_Terminal_Ileum, Adrenal_Gland, Nerve_Tibial	12	0.134	NA	0.0171
BPGM	Pancreas, Artery_Aorta, Artery_Tibial, Brain_Anterior_cingulate_cortex_BA24, Adrenal_Gland, Nerve_Tibial, Cells_Transformed_fibroblasts, Muscle_Skeletal, Colon_Sigmoid	9	0.985	NA	0.17
GNB2	Pituitary, Muscle_Skeletal, Esophagus_Gastroesophageal_Junction, Brain_Cortex, Cells_Transformed_fibroblasts	5	0.946	NA	0.164
ZNF680	Colon_Transverse, Heart_Atrial_Appendage, Esophagus_Mucosa, Vagina, Esophagus_Muscularis, Brain_Cerebellar_Hemisphere, Cells_Transformed_fibroblasts	7	0.817	NA	0.0329
LRRN3	Adrenal_Gland, Lung, Pituitary, Uterus, Spleen, Adipose_Subcutaneous, Muscle_Skeletal, Cells_Transformed_fibroblasts	8	0.073	NA	0.0265
DPY19L1	Small_Intestine_Terminal_Ileum, Adrenal_Gland, Prostate, Vagina, Thyroid, Esophagus_Mucosa, Artery_Aorta, Nerve_Tibial, Stomach, Esophagus_Muscularis, Brain_Cerebellar_Hemisphere, Brain_Hypothalamus	12	0.343	NA	0.00167
STAG3L3	Whole_Blood, Lung, Adrenal_Gland, Cells_Transformed_fibroblasts, Muscle_Skeletal, Artery_Aorta, Vagina, Brain_Amygdala, Brain_Substantia_nigra, Esophagus_Muscularis, Artery_Coronary	11	0.04	1.08e-307	1.13e-05
WBSCR16	Whole_Blood, Brain_Amygdala, Cells_Transformed_fibroblasts, Ovary, Brain_Hypothalamus, Brain_Caudate_basal_ganglia, Brain_Substantia_nigra, Brain_Spinal_cord_cervical_c.1, Cells_EBV.transformed_lymphocytes	9	0.379	NA	0.0503
GTF2IRD2B	Liver, Brain_Cerebellar_Hemisphere, Brain_Cortex, Brain_Substantia_nigra, Colon_Sigmoid, Muscle_Skeletal, Esophagus_Muscularis, Thyroid, Pituitary, Breast_Mammary_Tissue, Nerve_Tibial, Colon_Transverse, Esophagus_Mucosa, Testis	14	0.064	NA	0.0455
AMZ1	Cells_EBV.transformed_lymphocytes, Liver, Adipose_Subcutaneous, Thyroid, Esophagus_Muscularis	5	0.545	NA	0.0243
C7orf10	Adrenal_Gland, Artery_Tibial, Artery_Aorta, Whole_Blood, Skin_Sun_Exposed_Lower_leg	5	0.67	NA	0.11
RWDD4P2	Heart_Atrial_Appendage, Lung, Cells_EBV.transformed_lymphocytes	3	0.227	NA	0.00248
AC004840.9	Uterus, Brain_Anterior_cingulate_cortex_BA24, Brain_Cerebellar_Hemisphere, Pancreas, Adrenal_Gland, Artery_Aorta, Brain_Frontal_Cortex_BA9, Stomach, Whole_Blood, Brain_Hypothalamus, Spleen	11	0.381	NA	0.0535
UFSP1	Pancreas, Adipose_Visceral_Omentum, Stomach, Lung, Whole_Blood, Artery_Tibial, Spleen, Skin_Not_Sun_Exposed_Suprapubic, Brain_Frontal_Cortex_BA9, Esophagus_Gastroesophageal_Junction, Nerve_Tibial, Esophagus_Mucosa, Brain_Anterior_cingulate_cortex_BA24, Thyroid, Esophagus_Muscularis, Heart_Atrial_Appendage, Adipose_Subcutaneous, Pituitary, Cells_EBV.transformed_lymphocytes, Artery_Aorta, Brain_Spinal_cord_cervical_c.1, Brain_Cortex, Cells_Transformed_fibroblasts	23	0.168	NA	0.0305
GJC3	Esophagus_Gastroesophageal_Junction, Liver, Nerve_Tibial, Brain_Anterior_cingulate_cortex_BA24, Muscle_Skeletal, Heart_Atrial_Appendage, Artery_Coronary, Colon_Sigmoid, Pancreas, Brain_Frontal_Cortex_BA9, Stomach, Brain_Substantia_nigra	12	0.028	NA	0.00405
DNAJC30	Small_Intestine_Terminal_Ileum, Brain_Substantia_nigra, Brain_Caudate_basal_ganglia, Brain_Amygdala, Brain_Cortex, Artery_Tibial, Brain_Frontal_Cortex_BA9, Brain_Hippocampus, Nerve_Tibial, Brain_Hypothalamus, Brain_Nucleus_accumbens_basal_ganglia, Testis, Pituitary, Brain_Cerebellum, Brain_Anterior_cingulate_cortex_BA24, Adipose_Subcutaneous, Brain_Putamen_basal_ganglia, Stomach, Heart_Atrial_Appendage, Adrenal_Gland, Artery_Aorta, Adipose_Visceral_Omentum, Liver	23	3.11e-05	NA	3.1e-13
VPS37D	Artery_Aorta, Esophagus_Muscularis, Brain_Amygdala, Liver, Artery_Tibial, Brain_Cerebellar_Hemisphere, Ovary, Testis, Adipose_Subcutaneous, Brain_Putamen_basal_ganglia, Small_Intestine_Terminal_Ileum	11	3.96e-05	NA	2.96e-12
PRR15	Skin_Not_Sun_Exposed_Suprapubic, Muscle_Skeletal, Stomach, Artery_Coronary, Pancreas, Brain_Frontal_Cortex_BA9, Brain_Cortex, Liver	8	0.021	NA	0.00246
SAMD9L	Colon_Transverse, Esophagus_Mucosa, Artery_Tibial, Adipose_Visceral_Omentum, Brain_Amygdala, Brain_Hippocampus, Brain_Hypothalamus, Heart_Atrial_Appendage, Heart_Left_Ventricle, Muscle_Skeletal, Testis, Esophagus_Gastroesophageal_Junction, Lung, Uterus, Brain_Cortex, Breast_Mammary_Tissue, Brain_Frontal_Cortex_BA9, Esophagus_Muscularis, Prostate, Stomach, Thyroid, Liver, Artery_Coronary, Skin_Not_Sun_Exposed_Suprapubic, Colon_Sigmoid, Adipose_Subcutaneous, Adrenal_Gland, Artery_Aorta, Brain_Caudate_basal_ganglia, Brain_Cerebellum, Brain_Nucleus_accumbens_basal_ganglia, Cells_Transformed_fibroblasts, Minor_Salivary_Gland, Ovary, Pancreas, Skin_Sun_Exposed_Lower_leg, Spleen, Vagina, Whole_Blood, Nerve_Tibial, Brain_Anterior_cingulate_cortex_BA24, Small_Intestine_Terminal_Ileum, Pituitary	43	0.077	NA	0.036
THAP5	Breast_Mammary_Tissue, Pancreas, Small_Intestine_Terminal_Ileum, Ovary, Brain_Anterior_cingulate_cortex_BA24, Brain_Frontal_Cortex_BA9, Brain_Cerebellar_Hemisphere, Heart_Atrial_Appendage, Esophagus_Mucosa, Artery_Aorta, Lung, Whole_Blood, Adipose_Visceral_Omentum, Artery_Tibial, Esophagus_Muscularis, Stomach, Spleen, Brain_Hippocampus, Muscle_Skeletal, Adrenal_Gland, Heart_Left_Ventricle, Cells_Transformed_fibroblasts, Thyroid, Prostate, Brain_Hypothalamus, Pituitary, Skin_Not_Sun_Exposed_Suprapubic, Adipose_Subcutaneous, Brain_Amygdala, Brain_Nucleus_accumbens_basal_ganglia, Brain_Spinal_cord_cervical_c.1, Colon_Transverse, Uterus, Brain_Caudate_basal_ganglia, Artery_Coronary, Brain_Cerebellum, Brain_Cortex, Brain_Putamen_basal_ganglia, Esophagus_Gastroesophageal_Junction, Minor_Salivary_Gland, Nerve_Tibial, Vagina, Brain_Substantia_nigra, Liver	44	0.034	NA	0.00325
ZFAND2A	Brain_Putamen_basal_ganglia, Brain_Spinal_cord_cervical_c.1	2	0.363	0.642	0.00648
FAM220A	Skin_Sun_Exposed_Lower_leg, Pancreas, Adrenal_Gland, Breast_Mammary_Tissue, Spleen, Skin_Not_Sun_Exposed_Suprapubic, Whole_Blood, Minor_Salivary_Gland, Esophagus_Mucosa, Brain_Cortex	10	0.03	NA	0.000858
ZNF713	Muscle_Skeletal, Stomach, Skin_Not_Sun_Exposed_Suprapubic, Brain_Putamen_basal_ganglia, Colon_Transverse, Lung, Nerve_Tibial, Skin_Sun_Exposed_Lower_leg, Esophagus_Gastroesophageal_Junction, Brain_Hippocampus, Adipose_Visceral_Omentum, Esophagus_Muscularis, Pancreas, Minor_Salivary_Gland, Ovary, Liver, Esophagus_Mucosa, Pituitary, Artery_Aorta, Whole_Blood, Prostate, Heart_Atrial_Appendage, Breast_Mammary_Tissue, Spleen, Artery_Coronary, Brain_Caudate_basal_ganglia, Brain_Cerebellar_Hemisphere, Brain_Frontal_Cortex_BA9, Brain_Nucleus_accumbens_basal_ganglia, Brain_Spinal_cord_cervical_c.1, Thyroid, Vagina, Colon_Sigmoid, Brain_Amygdala, Adipose_Subcutaneous, Adrenal_Gland, Testis, Heart_Left_Ventricle	38	0.027	NA	0.00958
TRIM73	Brain_Frontal_Cortex_BA9, Brain_Caudate_basal_ganglia, Brain_Cerebellum, Stomach, Brain_Nucleus_accumbens_basal_ganglia, Brain_Hippocampus, Brain_Hypothalamus, Pituitary, Brain_Amygdala, Nerve_Tibial, Brain_Cerebellar_Hemisphere, Pancreas, Brain_Spinal_cord_cervical_c.1, Testis, Brain_Cortex, Esophagus_Muscularis, Brain_Putamen_basal_ganglia, Liver, Artery_Coronary, Esophagus_Gastroesophageal_Junction, Whole_Blood, Artery_Aorta	22	0.012	NA	4.31e-05
GIMAP7	Thyroid, Esophagus_Mucosa, Heart_Left_Ventricle, Brain_Hypothalamus, Pancreas	5	0.803	NA	0.175
LINC00174	Ovary, Nerve_Tibial, Small_Intestine_Terminal_Ileum, Skin_Sun_Exposed_Lower_leg, Brain_Frontal_Cortex_BA9, Uterus, Thyroid	7	0.694	NA	0.0499
AC073072.5	Colon_Transverse, Heart_Atrial_Appendage, Lung, Skin_Not_Sun_Exposed_Suprapubic, Nerve_Tibial, Skin_Sun_Exposed_Lower_leg, Small_Intestine_Terminal_Ileum, Esophagus_Gastroesophageal_Junction, Esophagus_Muscularis, Artery_Coronary, Uterus, Artery_Tibial, Heart_Left_Ventricle, Vagina, Breast_Mammary_Tissue, Brain_Spinal_cord_cervical_c.1, Adipose_Subcutaneous, Thyroid, Pituitary, Colon_Sigmoid, Artery_Aorta, Adipose_Visceral_Omentum, Minor_Salivary_Gland, Cells_Transformed_fibroblasts, Spleen, Stomach, Brain_Substantia_nigra, Esophagus_Mucosa	28	0.002	NA	0.001
GCC1	Brain_Amygdala, Brain_Frontal_Cortex_BA9, Adipose_Subcutaneous, Skin_Sun_Exposed_Lower_leg, Nerve_Tibial, Brain_Caudate_basal_ganglia, Brain_Cortex, Esophagus_Mucosa	8	0.557	NA	0.0142
C7orf41	Liver, Muscle_Skeletal, Pancreas, Cells_Transformed_fibroblasts, Nerve_Tibial, Artery_Tibial	6	0.318	NA	0.00665
LSMEM1	Brain_Anterior_cingulate_cortex_BA24, Brain_Cortex, Brain_Frontal_Cortex_BA9, Cells_Transformed_fibroblasts, Stomach, Brain_Hippocampus, Brain_Putamen_basal_ganglia, Brain_Cerebellum, Esophagus_Gastroesophageal_Junction, Cells_EBV.transformed_lymphocytes, Colon_Transverse, Artery_Aorta, Thyroid, Artery_Tibial, Adrenal_Gland, Nerve_Tibial, Pituitary, Uterus, Adipose_Subcutaneous, Adipose_Visceral_Omentum, Esophagus_Mucosa, Lung, Skin_Sun_Exposed_Lower_leg, Pancreas, Testis, Brain_Hypothalamus, Ovary, Breast_Mammary_Tissue, Esophagus_Muscularis, Brain_Cerebellar_Hemisphere, Skin_Not_Sun_Exposed_Suprapubic, Brain_Caudate_basal_ganglia, Vagina, Muscle_Skeletal, Artery_Coronary	35	0.000676264	NA	0.00182
ZNF746	Vagina, Testis, Brain_Hippocampus, Cells_EBV.transformed_lymphocytes, Brain_Cortex, Cells_Transformed_fibroblasts, Muscle_Skeletal, Breast_Mammary_Tissue, Brain_Cerebellum, Minor_Salivary_Gland, Heart_Left_Ventricle	11	0.367	NA	0.0227
ZNF467	Brain_Cortex, Breast_Mammary_Tissue, Liver, Thyroid, Lung, Artery_Tibial, Colon_Transverse, Brain_Hypothalamus, Brain_Putamen_basal_ganglia, Adipose_Visceral_Omentum, Colon_Sigmoid, Adipose_Subcutaneous, Adrenal_Gland, Artery_Aorta, Brain_Hippocampus, Brain_Nucleus_accumbens_basal_ganglia, Cells_Transformed_fibroblasts, Esophagus_Mucosa, Esophagus_Muscularis, Nerve_Tibial, Pancreas, Skin_Not_Sun_Exposed_Suprapubic, Skin_Sun_Exposed_Lower_leg, Spleen, Stomach, Whole_Blood	26	0.168	0.000498	0.0407
TNRC18	Spleen, Artery_Aorta, Pituitary, Artery_Tibial, Lung, Brain_Hypothalamus, Cells_EBV.transformed_lymphocytes	7	0.239	NA	0.0138
CREB3L2	Artery_Coronary, Brain_Cerebellum, Breast_Mammary_Tissue, Uterus, Heart_Left_Ventricle, Muscle_Skeletal, Prostate	7	0.845	NA	0.131
TP53TG1	Vagina, Ovary, Brain_Cortex, Brain_Cerebellar_Hemisphere, Adipose_Subcutaneous, Brain_Hippocampus, Breast_Mammary_Tissue, Heart_Left_Ventricle, Lung, Artery_Coronary, Muscle_Skeletal, Colon_Sigmoid, Brain_Nucleus_accumbens_basal_ganglia, Cells_EBV.transformed_lymphocytes, Artery_Tibial, Adipose_Visceral_Omentum, Brain_Anterior_cingulate_cortex_BA24, Skin_Sun_Exposed_Lower_leg, Minor_Salivary_Gland, Cells_Transformed_fibroblasts, Uterus, Small_Intestine_Terminal_Ileum, Esophagus_Muscularis, Thyroid, Nerve_Tibial, Heart_Atrial_Appendage, Pituitary, Esophagus_Gastroesophageal_Junction, Brain_Cerebellum, Esophagus_Mucosa, Artery_Aorta	31	0.07	NA	0.025
LINC01006	Cells_Transformed_fibroblasts, Vagina, Brain_Amygdala, Brain_Frontal_Cortex_BA9, Pituitary, Liver, Artery_Aorta, Brain_Cortex, Brain_Substantia_nigra, Brain_Hypothalamus, Brain_Caudate_basal_ganglia, Thyroid, Brain_Hippocampus, Nerve_Tibial, Brain_Anterior_cingulate_cortex_BA24, Esophagus_Gastroesophageal_Junction, Heart_Left_Ventricle, Brain_Cerebellar_Hemisphere, Prostate, Adipose_Visceral_Omentum	20	0.339	NA	0.0496
SEPHS1P1	Artery_Tibial, Colon_Transverse, Skin_Not_Sun_Exposed_Suprapubic, Esophagus_Mucosa, Brain_Caudate_basal_ganglia, Brain_Cortex, Brain_Frontal_Cortex_BA9, Ovary, Prostate, Brain_Cerebellum, Small_Intestine_Terminal_Ileum, Adipose_Subcutaneous, Artery_Coronary, Colon_Sigmoid, Minor_Salivary_Gland, Nerve_Tibial, Spleen, Lung, Brain_Putamen_basal_ganglia, Skin_Sun_Exposed_Lower_leg, Adipose_Visceral_Omentum, Pituitary, Esophagus_Muscularis	23	0.451	NA	0.155
OR7E38P	Minor_Salivary_Gland, Liver, Muscle_Skeletal, Colon_Sigmoid	4	0.299	NA	0.000147
UPP1	Brain_Spinal_cord_cervical_c.1, Esophagus_Mucosa, Brain_Cerebellum, Testis, Nerve_Tibial, Colon_Sigmoid, Adipose_Subcutaneous, Lung, Brain_Cerebellar_Hemisphere, Artery_Aorta, Heart_Atrial_Appendage, Esophagus_Gastroesophageal_Junction, Esophagus_Muscularis, Artery_Tibial, Cells_Transformed_fibroblasts, Heart_Left_Ventricle, Minor_Salivary_Gland, Muscle_Skeletal	18	0.748	NA	0.158
AC004166.6	Artery_Tibial, Brain_Caudate_basal_ganglia, Brain_Substantia_nigra, Minor_Salivary_Gland, Ovary, Artery_Coronary, Cells_Transformed_fibroblasts, Esophagus_Mucosa, Breast_Mammary_Tissue, Esophagus_Muscularis, Brain_Putamen_basal_ganglia, Thyroid, Brain_Cortex, Lung, Esophagus_Gastroesophageal_Junction, Brain_Cerebellar_Hemisphere, Muscle_Skeletal, Pituitary, Testis	19	0.179	NA	0.0326
IMMP2L	Whole_Blood, Adipose_Visceral_Omentum, Adipose_Subcutaneous, Skin_Sun_Exposed_Lower_leg, Small_Intestine_Terminal_Ileum, Artery_Aorta, Liver, Testis, Nerve_Tibial, Thyroid, Breast_Mammary_Tissue, Adrenal_Gland, Muscle_Skeletal, Pancreas, Heart_Left_Ventricle, Esophagus_Muscularis	16	0.159	NA	0.0363
WBSCR17	Colon_Transverse, Adipose_Visceral_Omentum, Artery_Coronary, Thyroid, Pancreas, Brain_Anterior_cingulate_cortex_BA24, Esophagus_Muscularis, Uterus, Artery_Aorta, Heart_Atrial_Appendage, Esophagus_Gastroesophageal_Junction, Lung, Brain_Caudate_basal_ganglia, Nerve_Tibial, Artery_Tibial, Brain_Hippocampus, Testis, Esophagus_Mucosa, Prostate	19	0.442	NA	0.0726
NUPR1L	Lung, Skin_Not_Sun_Exposed_Suprapubic, Thyroid, Adipose_Subcutaneous, Artery_Coronary, Cells_Transformed_fibroblasts, Adipose_Visceral_Omentum, Pituitary, Stomach, Muscle_Skeletal, Ovary, Heart_Atrial_Appendage, Prostate, Brain_Putamen_basal_ganglia, Artery_Aorta, Nerve_Tibial, Breast_Mammary_Tissue, Small_Intestine_Terminal_Ileum, Brain_Cerebellar_Hemisphere, Esophagus_Muscularis, Colon_Sigmoid, Pancreas, Artery_Tibial, Skin_Sun_Exposed_Lower_leg, Spleen, Heart_Left_Ventricle, Brain_Hypothalamus, Brain_Spinal_cord_cervical_c.1, Liver, Uterus, Vagina, Colon_Transverse, Brain_Hippocampus	33	0.107	NA	0.0186
IKZF1	Brain_Anterior_cingulate_cortex_BA24, Adipose_Subcutaneous, Adrenal_Gland, Vagina, Heart_Left_Ventricle, Brain_Putamen_basal_ganglia	6	0.626	NA	0.051
C7orf61	Heart_Atrial_Appendage, Brain_Nucleus_accumbens_basal_ganglia, Whole_Blood, Brain_Frontal_Cortex_BA9, Esophagus_Mucosa, Brain_Cortex, Esophagus_Gastroesophageal_Junction, Muscle_Skeletal, Brain_Putamen_basal_ganglia, Testis, Brain_Cerebellar_Hemisphere, Lung	12	0.199	NA	0.00526
GSAP	Nerve_Tibial, Testis, Spleen, Whole_Blood, Artery_Aorta, Ovary, Liver, Cells_Transformed_fibroblasts, Lung, Colon_Transverse	10	0.101	NA	0.000464
PCLO	Artery_Tibial, Heart_Atrial_Appendage, Pancreas, Thyroid, Artery_Coronary, Esophagus_Mucosa, Brain_Nucleus_accumbens_basal_ganglia	7	0.669	NA	0.134
INSIG1	Liver, Brain_Nucleus_accumbens_basal_ganglia, Small_Intestine_Terminal_Ileum, Adipose_Subcutaneous, Whole_Blood	5	0.319	NA	0.0114
UBE2H	Whole_Blood, Minor_Salivary_Gland, Artery_Tibial, Colon_Sigmoid, Breast_Mammary_Tissue, Nerve_Tibial, Brain_Cortex, Liver, Artery_Aorta, Adipose_Subcutaneous	10	0.0013	NA	0.00853
DTX2P1	Brain_Frontal_Cortex_BA9, Artery_Aorta, Brain_Substantia_nigra, Brain_Putamen_basal_ganglia, Nerve_Tibial, Colon_Sigmoid, Pancreas, Small_Intestine_Terminal_Ileum, Prostate, Brain_Spinal_cord_cervical_c.1	10	0.473	NA	0.0286
GPR141	Skin_Not_Sun_Exposed_Suprapubic, Liver, Testis, Spleen, Whole_Blood	5	0.266	NA	0.0181
RSBN1L	Esophagus_Gastroesophageal_Junction, Esophagus_Muscularis, Nerve_Tibial, Thyroid, Colon_Sigmoid, Esophagus_Mucosa, Lung, Adrenal_Gland, Brain_Spinal_cord_cervical_c.1, Brain_Hypothalamus, Brain_Cerebellar_Hemisphere, Minor_Salivary_Gland, Brain_Anterior_cingulate_cortex_BA24, Brain_Cerebellum, Brain_Hippocampus, Testis	16	0.000538353	NA	0.00115
WDR86	Small_Intestine_Terminal_Ileum, Colon_Sigmoid, Brain_Amygdala, Skin_Not_Sun_Exposed_Suprapubic, Spleen, Esophagus_Muscularis, Artery_Tibial, Esophagus_Mucosa, Cells_Transformed_fibroblasts, Esophagus_Gastroesophageal_Junction, Liver, Cells_EBV.transformed_lymphocytes, Minor_Salivary_Gland, Thyroid, Breast_Mammary_Tissue, Heart_Atrial_Appendage, Muscle_Skeletal, Pituitary, Stomach, Brain_Putamen_basal_ganglia, Uterus	21	0.161	NA	0.0359
MAGI2	Adipose_Visceral_Omentum, Vagina, Colon_Transverse	3	0.645	NA	0.0594
AGMO	Heart_Atrial_Appendage, Brain_Substantia_nigra	2	1	NA	0.392
PMS2CL	Brain_Anterior_cingulate_cortex_BA24, Brain_Caudate_basal_ganglia, Brain_Hippocampus, Heart_Atrial_Appendage, Ovary, Brain_Hypothalamus, Brain_Amygdala, Thyroid, Testis, Stomach, Esophagus_Gastroesophageal_Junction, Adrenal_Gland, Uterus, Cells_Transformed_fibroblasts, Esophagus_Muscularis, Brain_Cerebellar_Hemisphere, Brain_Cerebellum, Whole_Blood, Lung, Nerve_Tibial, Skin_Sun_Exposed_Lower_leg, Brain_Cortex, Pituitary, Artery_Tibial, Heart_Left_Ventricle, Brain_Substantia_nigra, Artery_Aorta, Cells_EBV.transformed_lymphocytes, Colon_Sigmoid, Pancreas, Small_Intestine_Terminal_Ileum, Spleen, Minor_Salivary_Gland, Colon_Transverse, Adipose_Subcutaneous, Muscle_Skeletal, Brain_Spinal_cord_cervical_c.1, Brain_Nucleus_accumbens_basal_ganglia, Prostate, Artery_Coronary, Esophagus_Mucosa, Vagina	42	0.0047	NA	0.0052
LINC00265	Vagina, Brain_Caudate_basal_ganglia, Artery_Aorta, Adrenal_Gland	4	0.815	NA	0.142
LAMTOR4	Skin_Sun_Exposed_Lower_leg, Uterus, Brain_Caudate_basal_ganglia, Brain_Substantia_nigra, Stomach, Vagina, Nerve_Tibial, Pancreas, Brain_Hypothalamus, Brain_Hippocampus, Skin_Not_Sun_Exposed_Suprapubic, Prostate, Colon_Transverse, Colon_Sigmoid, Esophagus_Gastroesophageal_Junction, Whole_Blood, Brain_Amygdala, Adipose_Visceral_Omentum, Artery_Aorta, Artery_Tibial, Lung, Breast_Mammary_Tissue	22	0.169	NA	0.00218
PRKAR1B	Pancreas, Cells_Transformed_fibroblasts, Skin_Sun_Exposed_Lower_leg, Liver, Esophagus_Gastroesophageal_Junction, Muscle_Skeletal, Minor_Salivary_Gland, Thyroid, Testis, Skin_Not_Sun_Exposed_Suprapubic, Esophagus_Muscularis, Cells_EBV.transformed_lymphocytes, Esophagus_Mucosa, Small_Intestine_Terminal_Ileum, Vagina, Artery_Tibial, Heart_Left_Ventricle, Adrenal_Gland, Colon_Transverse, Pituitary, Stomach, Prostate, Brain_Caudate_basal_ganglia	23	0.0034	NA	1.51e-05
ZP3	Stomach, Brain_Substantia_nigra	2	0.855	NA	0.298
ZBED6CL	Artery_Tibial, Brain_Anterior_cingulate_cortex_BA24, Adipose_Subcutaneous, Adipose_Visceral_Omentum, Brain_Nucleus_accumbens_basal_ganglia, Brain_Substantia_nigra, Breast_Mammary_Tissue, Esophagus_Mucosa, Heart_Atrial_Appendage, Pancreas, Pituitary, Skin_Not_Sun_Exposed_Suprapubic, Spleen, Testis, Thyroid, Brain_Hippocampus, Colon_Transverse, Prostate, Esophagus_Muscularis, Brain_Cerebellum, Muscle_Skeletal, Nerve_Tibial, Lung, Brain_Amygdala, Whole_Blood, Brain_Cerebellar_Hemisphere, Brain_Cortex, Uterus, Brain_Frontal_Cortex_BA9, Cells_EBV.transformed_lymphocytes, Ovary, Small_Intestine_Terminal_Ileum, Vagina, Skin_Sun_Exposed_Lower_leg, Esophagus_Gastroesophageal_Junction, Brain_Caudate_basal_ganglia	36	0.055	NA	0.0211
VWC2	Brain_Nucleus_accumbens_basal_ganglia, Ovary, Brain_Cerebellum, Heart_Left_Ventricle, Esophagus_Gastroesophageal_Junction	5	0.874	NA	0.219
FAM221A	Cells_EBV.transformed_lymphocytes, Minor_Salivary_Gland, Heart_Left_Ventricle, Stomach, Brain_Cortex, Thyroid, Artery_Coronary, Brain_Anterior_cingulate_cortex_BA24, Brain_Amygdala, Skin_Not_Sun_Exposed_Suprapubic, Skin_Sun_Exposed_Lower_leg, Brain_Caudate_basal_ganglia, Brain_Cerebellar_Hemisphere, Brain_Cerebellum, Colon_Sigmoid, Heart_Atrial_Appendage, Lung, Spleen, Brain_Hippocampus, Brain_Nucleus_accumbens_basal_ganglia, Brain_Spinal_cord_cervical_c.1, Cells_Transformed_fibroblasts, Esophagus_Gastroesophageal_Junction, Esophagus_Mucosa, Muscle_Skeletal, Artery_Tibial, Adipose_Subcutaneous, Brain_Putamen_basal_ganglia, Pituitary, Nerve_Tibial, Adrenal_Gland, Artery_Aorta, Breast_Mammary_Tissue, Colon_Transverse, Prostate, Brain_Hypothalamus, Pancreas, Brain_Frontal_Cortex_BA9, Esophagus_Muscularis, Adipose_Visceral_Omentum	40	0.027	3.36e-11	0.000371
KLRG2	Stomach	1	0.871	NA	0.146
AC138783.12	Brain_Hippocampus, Esophagus_Gastroesophageal_Junction, Muscle_Skeletal, Liver, Adrenal_Gland, Artery_Aorta, Brain_Amygdala, Brain_Frontal_Cortex_BA9, Brain_Nucleus_accumbens_basal_ganglia, Brain_Putamen_basal_ganglia, Brain_Substantia_nigra, Colon_Transverse, Esophagus_Muscularis, Heart_Atrial_Appendage, Minor_Salivary_Gland, Ovary, Pancreas, Prostate, Skin_Not_Sun_Exposed_Suprapubic, Uterus, Whole_Blood, Nerve_Tibial, Cells_Transformed_fibroblasts, Adipose_Visceral_Omentum, Esophagus_Mucosa	25	0.491	NA	0.166
NDUFA4	Esophagus_Mucosa, Liver, Brain_Amygdala, Adipose_Subcutaneous, Skin_Not_Sun_Exposed_Suprapubic, Skin_Sun_Exposed_Lower_leg, Heart_Atrial_Appendage, Uterus, Thyroid	9	0.564	NA	0.115
RELN	Brain_Hypothalamus, Brain_Spinal_cord_cervical_c.1, Esophagus_Muscularis, Spleen, Vagina, Brain_Substantia_nigra, Brain_Hippocampus	7	0.035	NA	0.00327
TMEM120A	Brain_Cerebellar_Hemisphere, Lung, Pancreas, Heart_Left_Ventricle, Heart_Atrial_Appendage, Stomach, Artery_Tibial, Uterus, Brain_Putamen_basal_ganglia, Skin_Sun_Exposed_Lower_leg, Cells_Transformed_fibroblasts, Adipose_Subcutaneous, Skin_Not_Sun_Exposed_Suprapubic	13	0.172	NA	0.0259
CLDN4	Minor_Salivary_Gland, Brain_Spinal_cord_cervical_c.1, Muscle_Skeletal, Whole_Blood, Prostate, Testis, Esophagus_Muscularis, Cells_Transformed_fibroblasts, Vagina, Small_Intestine_Terminal_Ileum, Brain_Anterior_cingulate_cortex_BA24	11	0.000286995	4.19e-67	9.92e-15
RP11-797H7.5	Brain_Hypothalamus, Brain_Substantia_nigra	2	0.869	NA	0.159
RNF216P1	Brain_Substantia_nigra, Brain_Spinal_cord_cervical_c.1, Brain_Hypothalamus	3	0.6	NA	0.052
ZNF107	Brain_Anterior_cingulate_cortex_BA24, Breast_Mammary_Tissue, Prostate, Whole_Blood, Brain_Cerebellar_Hemisphere, Vagina, Brain_Cerebellum, Brain_Spinal_cord_cervical_c.1, Testis	9	0.585	NA	0.0337
PPIA	Colon_Transverse, Ovary, Prostate, Breast_Mammary_Tissue, Skin_Not_Sun_Exposed_Suprapubic, Artery_Tibial, Liver, Adrenal_Gland, Esophagus_Mucosa, Skin_Sun_Exposed_Lower_leg, Esophagus_Gastroesophageal_Junction, Pituitary, Muscle_Skeletal, Nerve_Tibial, Pancreas, Artery_Aorta, Esophagus_Muscularis	17	0.139	NA	0.0325
GTF2IRD2	Brain_Cerebellar_Hemisphere, Brain_Nucleus_accumbens_basal_ganglia, Minor_Salivary_Gland, Brain_Cerebellum, Brain_Cortex, Breast_Mammary_Tissue, Cells_EBV.transformed_lymphocytes, Cells_Transformed_fibroblasts, Brain_Substantia_nigra, Prostate, Esophagus_Muscularis, Heart_Left_Ventricle, Colon_Transverse, Adipose_Visceral_Omentum, Esophagus_Gastroesophageal_Junction, Uterus, Brain_Frontal_Cortex_BA9, Heart_Atrial_Appendage, Ovary, Skin_Not_Sun_Exposed_Suprapubic, Skin_Sun_Exposed_Lower_leg, Stomach	22	0.162	NA	0.00116
AC005154.6	Breast_Mammary_Tissue	1	0.822	NA	0.428
POM121	Artery_Coronary, Brain_Caudate_basal_ganglia, Colon_Transverse, Colon_Sigmoid, Esophagus_Muscularis, Ovary, Skin_Not_Sun_Exposed_Suprapubic, Lung, Adipose_Subcutaneous, Spleen, Small_Intestine_Terminal_Ileum, Artery_Tibial, Vagina, Uterus, Nerve_Tibial, Whole_Blood, Thyroid, Minor_Salivary_Gland, Liver, Stomach, Adipose_Visceral_Omentum	21	0.000868161	NA	5.22e-05
GIMAP5	Brain_Spinal_cord_cervical_c.1, Cells_Transformed_fibroblasts, Prostate, Lung, Brain_Amygdala, Minor_Salivary_Gland, Cells_EBV.transformed_lymphocytes, Thyroid, Brain_Hippocampus, Brain_Frontal_Cortex_BA9, Brain_Cerebellum, Esophagus_Gastroesophageal_Junction, Artery_Tibial, Uterus	14	0.234	NA	0.000572
STK31	Prostate, Brain_Frontal_Cortex_BA9, Minor_Salivary_Gland, Adipose_Subcutaneous, Artery_Aorta, Skin_Sun_Exposed_Lower_leg, Small_Intestine_Terminal_Ileum, Artery_Coronary, Artery_Tibial, Brain_Cerebellar_Hemisphere, Colon_Sigmoid, Esophagus_Muscularis, Thyroid, Stomach, Vagina, Heart_Atrial_Appendage, Testis, Liver, Pituitary, Brain_Anterior_cingulate_cortex_BA24, Skin_Not_Sun_Exposed_Suprapubic, Brain_Putamen_basal_ganglia, Brain_Caudate_basal_ganglia, Brain_Hippocampus, Brain_Nucleus_accumbens_basal_ganglia, Brain_Spinal_cord_cervical_c.1, Brain_Cerebellum	27	0.0073	NA	0.00715
TRRAP	Heart_Atrial_Appendage, Liver, Muscle_Skeletal	3	0.0116	NA	6.6e-07
EPHB4	Uterus, Brain_Putamen_basal_ganglia, Thyroid, Stomach, Brain_Nucleus_accumbens_basal_ganglia, Brain_Cerebellar_Hemisphere, Cells_Transformed_fibroblasts, Brain_Anterior_cingulate_cortex_BA24, Liver	9	0.531	NA	0.0244
ZNF777	Brain_Hypothalamus, Adrenal_Gland	2	0.11	NA	0.00367
ZNF775	Colon_Transverse, Artery_Aorta, Esophagus_Muscularis, Small_Intestine_Terminal_Ileum, Brain_Cerebellar_Hemisphere, Spleen, Whole_Blood, Testis	8	0.088	NA	0.00508
TPK1	Cells_EBV.transformed_lymphocytes, Liver, Adipose_Visceral_Omentum, Colon_Transverse, Skin_Sun_Exposed_Lower_leg, Artery_Tibial, Artery_Aorta, Vagina, Cells_Transformed_fibroblasts, Esophagus_Gastroesophageal_Junction, Esophagus_Muscularis, Heart_Atrial_Appendage, Lung, Small_Intestine_Terminal_Ileum, Spleen, Stomach, Whole_Blood, Muscle_Skeletal, Colon_Sigmoid, Minor_Salivary_Gland, Skin_Not_Sun_Exposed_Suprapubic, Adipose_Subcutaneous	22	0.2	NA	0.0249
XRCC2	Lung, Stomach, Nerve_Tibial, Adipose_Subcutaneous, Adrenal_Gland, Artery_Coronary, Artery_Tibial, Brain_Anterior_cingulate_cortex_BA24, Brain_Caudate_basal_ganglia, Brain_Cortex, Brain_Nucleus_accumbens_basal_ganglia, Colon_Sigmoid, Colon_Transverse, Esophagus_Gastroesophageal_Junction, Liver, Minor_Salivary_Gland, Pancreas, Pituitary, Small_Intestine_Terminal_Ileum, Adipose_Visceral_Omentum, Artery_Aorta, Brain_Amygdala, Brain_Cerebellum, Brain_Frontal_Cortex_BA9, Brain_Hypothalamus, Brain_Putamen_basal_ganglia, Brain_Spinal_cord_cervical_c.1, Brain_Substantia_nigra, Breast_Mammary_Tissue, Cells_Transformed_fibroblasts, Esophagus_Mucosa, Esophagus_Muscularis, Heart_Atrial_Appendage, Heart_Left_Ventricle, Muscle_Skeletal, Ovary, Prostate, Skin_Not_Sun_Exposed_Suprapubic, Spleen, Testis, Thyroid, Uterus, Cells_EBV.transformed_lymphocytes, Skin_Sun_Exposed_Lower_leg	44	0.3	NA	0.181
ACN9	Stomach, Brain_Amygdala, Heart_Atrial_Appendage	3	0.477	NA	0.0145
ZKSCAN5	Whole_Blood, Adipose_Visceral_Omentum, Artery_Tibial, Heart_Left_Ventricle, Adipose_Subcutaneous, Skin_Sun_Exposed_Lower_leg, Artery_Aorta, Esophagus_Mucosa, Skin_Not_Sun_Exposed_Suprapubic, Muscle_Skeletal, Brain_Caudate_basal_ganglia, Breast_Mammary_Tissue, Uterus, Thyroid, Lung, Brain_Hippocampus, Brain_Cortex, Minor_Salivary_Gland	18	0.01	NA	0.00663
TOMM7	Heart_Atrial_Appendage, Brain_Putamen_basal_ganglia, Pancreas, Adrenal_Gland, Uterus	5	0.638	NA	0.104
FAM3C	Heart_Atrial_Appendage, Brain_Anterior_cingulate_cortex_BA24, Brain_Hypothalamus, Vagina, Adrenal_Gland, Brain_Frontal_Cortex_BA9, Brain_Spinal_cord_cervical_c.1, Spleen, Brain_Putamen_basal_ganglia, Esophagus_Gastroesophageal_Junction, Stomach, Ovary, Skin_Not_Sun_Exposed_Suprapubic, Brain_Caudate_basal_ganglia, Colon_Sigmoid, Nerve_Tibial, Adipose_Subcutaneous, Brain_Cortex, Brain_Substantia_nigra, Breast_Mammary_Tissue, Cells_Transformed_fibroblasts, Colon_Transverse, Esophagus_Muscularis, Lung, Pancreas, Thyroid, Minor_Salivary_Gland, Skin_Sun_Exposed_Lower_leg, Pituitary, Uterus	30	0.199	NA	0.102
ZNF138	Vagina, Lung, Testis, Esophagus_Gastroesophageal_Junction, Cells_EBV.transformed_lymphocytes, Heart_Left_Ventricle, Esophagus_Muscularis, Spleen	8	0.909	NA	0.182
ZNF398	Colon_Transverse, Esophagus_Mucosa, Prostate, Testis, Small_Intestine_Terminal_Ileum, Whole_Blood, Ovary, Spleen, Brain_Cerebellar_Hemisphere, Liver, Brain_Nucleus_accumbens_basal_ganglia, Breast_Mammary_Tissue	12	0.026	NA	0.0128
ZSCAN25	Colon_Transverse, Brain_Cortex, Colon_Sigmoid	3	0.232	NA	0.00339
GAL3ST4	Brain_Frontal_Cortex_BA9, Nerve_Tibial, Whole_Blood, Esophagus_Mucosa, Spleen, Skin_Sun_Exposed_Lower_leg, Breast_Mammary_Tissue, Cells_Transformed_fibroblasts, Esophagus_Muscularis, Brain_Cerebellar_Hemisphere, Artery_Coronary, Brain_Anterior_cingulate_cortex_BA24, Heart_Left_Ventricle, Pituitary, Brain_Spinal_cord_cervical_c.1	15	0.302	NA	0.0256
ABCB8	Nerve_Tibial, Artery_Tibial, Heart_Atrial_Appendage, Esophagus_Mucosa, Skin_Sun_Exposed_Lower_leg, Esophagus_Gastroesophageal_Junction, Colon_Transverse, Stomach, Whole_Blood, Small_Intestine_Terminal_Ileum, Pancreas, Thyroid, Ovary, Artery_Aorta, Prostate, Adipose_Subcutaneous, Brain_Substantia_nigra, Esophagus_Muscularis, Heart_Left_Ventricle, Skin_Not_Sun_Exposed_Suprapubic, Muscle_Skeletal, Adipose_Visceral_Omentum, Adrenal_Gland, Brain_Caudate_basal_ganglia, Brain_Cerebellum, Brain_Cortex, Brain_Nucleus_accumbens_basal_ganglia, Cells_Transformed_fibroblasts, Lung, Testis, Brain_Anterior_cingulate_cortex_BA24, Liver	32	0.0027	NA	0.000786
SND1	Thyroid, Brain_Caudate_basal_ganglia, Colon_Transverse, Pancreas, Adipose_Visceral_Omentum, Artery_Aorta, Artery_Tibial, Colon_Sigmoid, Nerve_Tibial, Muscle_Skeletal, Brain_Hippocampus, Brain_Putamen_basal_ganglia, Adipose_Subcutaneous, Heart_Atrial_Appendage, Esophagus_Muscularis, Brain_Spinal_cord_cervical_c.1, Brain_Cerebellum, Artery_Coronary, Lung, Adrenal_Gland, Esophagus_Gastroesophageal_Junction, Spleen, Brain_Cerebellar_Hemisphere, Skin_Sun_Exposed_Lower_leg	24	0.096	NA	0.024
ZNF786	Brain_Nucleus_accumbens_basal_ganglia, Esophagus_Muscularis, Brain_Substantia_nigra, Breast_Mammary_Tissue, Brain_Hypothalamus, Brain_Caudate_basal_ganglia, Adipose_Visceral_Omentum, Brain_Cerebellar_Hemisphere, Esophagus_Mucosa, Liver, Spleen, Artery_Tibial, Brain_Cortex, Brain_Anterior_cingulate_cortex_BA24, Brain_Spinal_cord_cervical_c.1, Colon_Transverse, Esophagus_Gastroesophageal_Junction, Nerve_Tibial, Small_Intestine_Terminal_Ileum, Uterus, Lung, Adrenal_Gland, Artery_Aorta, Brain_Hippocampus, Heart_Atrial_Appendage, Thyroid, Skin_Sun_Exposed_Lower_leg, Colon_Sigmoid, Stomach, Brain_Cerebellum, Cells_Transformed_fibroblasts, Ovary, Prostate, Skin_Not_Sun_Exposed_Suprapubic, Pancreas, Adipose_Subcutaneous, Brain_Frontal_Cortex_BA9, Pituitary, Artery_Coronary, Brain_Putamen_basal_ganglia, Muscle_Skeletal, Brain_Amygdala, Testis, Minor_Salivary_Gland, Heart_Left_Ventricle	45	0.0058	NA	0.00351
GSTK1	Prostate, Colon_Transverse, Muscle_Skeletal, Pituitary, Spleen, Uterus, Brain_Caudate_basal_ganglia, Adipose_Subcutaneous, Artery_Tibial, Lung, Nerve_Tibial, Pancreas, Skin_Not_Sun_Exposed_Suprapubic, Skin_Sun_Exposed_Lower_leg, Thyroid, Breast_Mammary_Tissue, Cells_Transformed_fibroblasts, Artery_Aorta, Artery_Coronary, Esophagus_Mucosa, Ovary, Whole_Blood	22	0.159	NA	0.0105
SSPO	Whole_Blood, Small_Intestine_Terminal_Ileum, Skin_Sun_Exposed_Lower_leg, Adipose_Subcutaneous, Minor_Salivary_Gland, Esophagus_Mucosa, Adrenal_Gland, Liver, Artery_Aorta, Breast_Mammary_Tissue, Lung, Cells_Transformed_fibroblasts, Brain_Spinal_cord_cervical_c.1, Esophagus_Gastroesophageal_Junction	14	0.583	NA	0.0726
HOXA4	Artery_Aorta, Artery_Coronary, Cells_EBV.transformed_lymphocytes, Artery_Tibial, Liver	5	0.593	NA	0.0356
ZNF273	Esophagus_Muscularis, Whole_Blood, Brain_Putamen_basal_ganglia, Brain_Nucleus_accumbens_basal_ganglia, Brain_Substantia_nigra, Prostate	6	0.819	NA	0.0893
FAM115A	Lung, Esophagus_Mucosa, Liver, Cells_EBV.transformed_lymphocytes, Skin_Sun_Exposed_Lower_leg, Brain_Hypothalamus, Nerve_Tibial, Prostate, Vagina, Heart_Left_Ventricle, Brain_Cortex, Colon_Transverse, Breast_Mammary_Tissue, Brain_Anterior_cingulate_cortex_BA24	14	0.635	NA	0.0426
MAFK	Ovary, Muscle_Skeletal, Prostate, Pituitary, Spleen, Thyroid, Brain_Hypothalamus, Liver, Artery_Aorta, Artery_Tibial	10	0.509	NA	0.0307
ZNF789	Colon_Transverse, Lung, Adipose_Visceral_Omentum, Brain_Frontal_Cortex_BA9, Brain_Substantia_nigra, Thyroid, Muscle_Skeletal, Adipose_Subcutaneous, Brain_Putamen_basal_ganglia, Esophagus_Gastroesophageal_Junction, Pituitary	11	0.000372789	NA	0.000827
ZNF277	Brain_Anterior_cingulate_cortex_BA24, Adrenal_Gland, Cells_EBV.transformed_lymphocytes, Brain_Spinal_cord_cervical_c.1, Skin_Not_Sun_Exposed_Suprapubic, Small_Intestine_Terminal_Ileum	6	0.0087	NA	0.012
TYW1	Artery_Aorta, Cells_Transformed_fibroblasts, Small_Intestine_Terminal_Ileum, Pancreas, Artery_Tibial, Stomach, Brain_Cerebellum, Brain_Substantia_nigra, Brain_Amygdala, Brain_Cerebellar_Hemisphere, Brain_Putamen_basal_ganglia, Cells_EBV.transformed_lymphocytes, Brain_Hypothalamus, Minor_Salivary_Gland, Esophagus_Mucosa, Thyroid, Adipose_Subcutaneous, Testis, Artery_Coronary, Skin_Sun_Exposed_Lower_leg, Colon_Transverse, Brain_Hippocampus, Skin_Not_Sun_Exposed_Suprapubic, Muscle_Skeletal	24	0.28	NA	0.0584
CAPZA2	Adipose_Subcutaneous, Brain_Cerebellum, Brain_Putamen_basal_ganglia, Minor_Salivary_Gland	4	0.427	NA	0.0279
SNORA5C	Colon_Sigmoid, Adipose_Visceral_Omentum, Heart_Atrial_Appendage, Testis, Lung, Ovary, Adipose_Subcutaneous, Breast_Mammary_Tissue	8	0.028	NA	0.00292
ATP6V0E2-AS1	Testis	1	0.893	NA	0.151
ZNF783	Skin_Not_Sun_Exposed_Suprapubic, Uterus, Brain_Caudate_basal_ganglia, Breast_Mammary_Tissue	4	0.955	NA	0.173
ZNF425	Brain_Frontal_Cortex_BA9, Brain_Hippocampus, Colon_Transverse, Brain_Substantia_nigra, Skin_Sun_Exposed_Lower_leg, Ovary, Brain_Nucleus_accumbens_basal_ganglia, Adipose_Subcutaneous, Adipose_Visceral_Omentum, Esophagus_Mucosa, Liver, Skin_Not_Sun_Exposed_Suprapubic, Spleen, Vagina, Artery_Aorta, Adrenal_Gland, Artery_Coronary, Artery_Tibial, Brain_Hypothalamus, Breast_Mammary_Tissue, Cells_EBV.transformed_lymphocytes, Colon_Sigmoid, Esophagus_Muscularis, Heart_Atrial_Appendage, Heart_Left_Ventricle, Lung, Pancreas, Pituitary, Stomach, Testis, Thyroid, Whole_Blood, Cells_Transformed_fibroblasts	33	0.398	2.99e-19	0.0361
ARHGEF34P	Brain_Spinal_cord_cervical_c.1, Brain_Caudate_basal_ganglia, Heart_Atrial_Appendage, Brain_Amygdala, Vagina, Brain_Substantia_nigra, Pituitary, Lung, Thyroid, Adipose_Subcutaneous	10	0.565	NA	0.0703
SLC35B4	Heart_Atrial_Appendage, Pancreas, Small_Intestine_Terminal_Ileum, Brain_Spinal_cord_cervical_c.1, Adipose_Visceral_Omentum, Cells_Transformed_fibroblasts, Spleen, Uterus, Artery_Tibial, Testis, Colon_Transverse, Brain_Cerebellar_Hemisphere, Esophagus_Gastroesophageal_Junction, Adrenal_Gland, Brain_Amygdala, Artery_Aorta, Cells_EBV.transformed_lymphocytes, Colon_Sigmoid, Esophagus_Muscularis, Brain_Anterior_cingulate_cortex_BA24	20	0.299	NA	0.0738
FAM71F2	Cells_EBV.transformed_lymphocytes, Small_Intestine_Terminal_Ileum, Cells_Transformed_fibroblasts, Liver, Adipose_Visceral_Omentum, Brain_Frontal_Cortex_BA9, Pancreas, Artery_Aorta, Adrenal_Gland, Pituitary, Adipose_Subcutaneous	11	0.486	NA	0.00291
SPDYE2	Skin_Sun_Exposed_Lower_leg, Brain_Cerebellum, Artery_Coronary, Cells_Transformed_fibroblasts, Muscle_Skeletal, Testis, Esophagus_Gastroesophageal_Junction, Nerve_Tibial, Adrenal_Gland, Breast_Mammary_Tissue, Lung, Artery_Aorta, Adipose_Subcutaneous, Whole_Blood, Brain_Caudate_basal_ganglia	15	0.044	NA	0.0311
SAP25	Brain_Nucleus_accumbens_basal_ganglia, Brain_Hippocampus, Minor_Salivary_Gland, Testis, Brain_Cerebellar_Hemisphere, Adrenal_Gland, Adipose_Visceral_Omentum, Whole_Blood, Stomach, Heart_Atrial_Appendage, Colon_Transverse, Esophagus_Gastroesophageal_Junction, Esophagus_Mucosa, Muscle_Skeletal, Artery_Aorta, Pituitary, Nerve_Tibial, Esophagus_Muscularis, Thyroid, Skin_Not_Sun_Exposed_Suprapubic, Adipose_Subcutaneous, Artery_Coronary, Artery_Tibial, Cells_Transformed_fibroblasts, Colon_Sigmoid, Heart_Left_Ventricle, Lung, Ovary, Pancreas, Brain_Cortex, Skin_Sun_Exposed_Lower_leg, Brain_Spinal_cord_cervical_c.1	32	0.251	NA	0.04
TECPR1	Skin_Sun_Exposed_Lower_leg, Adipose_Visceral_Omentum, Skin_Not_Sun_Exposed_Suprapubic, Whole_Blood, Cells_EBV.transformed_lymphocytes, Thyroid, Brain_Substantia_nigra, Breast_Mammary_Tissue, Brain_Frontal_Cortex_BA9, Lung, Esophagus_Mucosa, Prostate, Brain_Amygdala, Testis, Brain_Cerebellar_Hemisphere	15	5.57e-05	NA	9.77e-08
SAMD9	Adipose_Subcutaneous, Ovary, Artery_Coronary, Brain_Frontal_Cortex_BA9, Esophagus_Mucosa	5	0.032	NA	0.000935
AC007000.12	Artery_Coronary, Colon_Transverse, Esophagus_Gastroesophageal_Junction, Muscle_Skeletal, Prostate, Skin_Not_Sun_Exposed_Suprapubic, Thyroid, Cells_Transformed_fibroblasts, Brain_Spinal_cord_cervical_c.1, Stomach, Liver, Spleen, Small_Intestine_Terminal_Ileum, Whole_Blood, Uterus, Ovary, Esophagus_Muscularis, Vagina, Brain_Frontal_Cortex_BA9, Adipose_Visceral_Omentum, Brain_Anterior_cingulate_cortex_BA24, Lung, Artery_Aorta	23	0.05	NA	0.02
AC004980.7	Whole_Blood, Brain_Substantia_nigra, Stomach, Pancreas, Brain_Amygdala, Liver, Prostate, Heart_Atrial_Appendage, Esophagus_Muscularis, Adipose_Visceral_Omentum, Artery_Aorta, Brain_Cerebellar_Hemisphere	12	0.586	NA	0.0543
POM121B	Adrenal_Gland, Liver, Pituitary, Brain_Anterior_cingulate_cortex_BA24, Cells_Transformed_fibroblasts, Brain_Caudate_basal_ganglia, Brain_Putamen_basal_ganglia, Artery_Aorta, Heart_Left_Ventricle, Lung, Esophagus_Muscularis, Brain_Nucleus_accumbens_basal_ganglia, Skin_Sun_Exposed_Lower_leg, Esophagus_Mucosa, Skin_Not_Sun_Exposed_Suprapubic, Thyroid, Pancreas, Colon_Transverse, Brain_Hippocampus, Muscle_Skeletal, Adipose_Visceral_Omentum, Nerve_Tibial, Testis, Vagina, Heart_Atrial_Appendage, Brain_Cerebellum, Brain_Hypothalamus, Brain_Frontal_Cortex_BA9, Artery_Coronary, Adipose_Subcutaneous, Minor_Salivary_Gland, Brain_Amygdala, Whole_Blood, Uterus	34	2.35e-09	NA	1.94e-21
STAG3L1	Adipose_Subcutaneous, Artery_Tibial, Testis, Muscle_Skeletal, Cells_Transformed_fibroblasts, Skin_Sun_Exposed_Lower_leg, Adrenal_Gland, Heart_Atrial_Appendage, Thyroid, Colon_Transverse, Esophagus_Muscularis, Vagina, Brain_Spinal_cord_cervical_c.1, Prostate, Lung, Nerve_Tibial, Adipose_Visceral_Omentum, Artery_Aorta, Brain_Amygdala, Brain_Anterior_cingulate_cortex_BA24, Brain_Caudate_basal_ganglia, Brain_Cerebellum, Brain_Cortex, Brain_Frontal_Cortex_BA9, Brain_Hippocampus, Brain_Hypothalamus, Brain_Nucleus_accumbens_basal_ganglia, Brain_Putamen_basal_ganglia, Brain_Substantia_nigra, Breast_Mammary_Tissue, Cells_EBV.transformed_lymphocytes, Colon_Sigmoid, Esophagus_Gastroesophageal_Junction, Liver, Ovary, Pituitary, Small_Intestine_Terminal_Ileum, Spleen, Stomach, Whole_Blood, Pancreas, Artery_Coronary, Heart_Left_Ventricle, Skin_Not_Sun_Exposed_Suprapubic, Esophagus_Mucosa, Brain_Cerebellar_Hemisphere	46	0.000149751	NA	3.56e-06
RP9P	Brain_Frontal_Cortex_BA9, Heart_Atrial_Appendage, Testis, Brain_Cerebellum, Liver, Thyroid, Muscle_Skeletal, Colon_Sigmoid, Pancreas, Brain_Cortex, Adrenal_Gland, Adipose_Subcutaneous, Adipose_Visceral_Omentum, Brain_Caudate_basal_ganglia, Brain_Putamen_basal_ganglia, Brain_Spinal_cord_cervical_c.1, Breast_Mammary_Tissue, Cells_Transformed_fibroblasts, Colon_Transverse, Esophagus_Mucosa, Esophagus_Muscularis, Heart_Left_Ventricle, Nerve_Tibial, Vagina, Whole_Blood, Esophagus_Gastroesophageal_Junction, Artery_Tibial, Stomach, Small_Intestine_Terminal_Ileum, Cells_EBV.transformed_lymphocytes, Pituitary, Brain_Substantia_nigra, Spleen, Brain_Cerebellar_Hemisphere, Skin_Not_Sun_Exposed_Suprapubic, Minor_Salivary_Gland, Brain_Hypothalamus, Artery_Aorta, Uterus, Brain_Amygdala, Lung, Ovary, Prostate, Skin_Sun_Exposed_Lower_leg, Brain_Anterior_cingulate_cortex_BA24, Brain_Hippocampus, Artery_Coronary	47	0.033	NA	0.0106
SNORA5A	Whole_Blood, Vagina, Testis, Adrenal_Gland, Colon_Sigmoid, Spleen, Nerve_Tibial, Colon_Transverse, Adipose_Visceral_Omentum, Skin_Not_Sun_Exposed_Suprapubic	10	0.101	NA	0.0276
TRGV10	Artery_Aorta, Vagina, Colon_Transverse, Liver, Thyroid, Nerve_Tibial, Spleen	7	0.048	NA	0.00122
TRGV9	Pituitary, Adipose_Subcutaneous, Heart_Atrial_Appendage, Brain_Caudate_basal_ganglia, Lung, Minor_Salivary_Gland	6	0.362	NA	0.0191
TRGV4	Adrenal_Gland, Skin_Sun_Exposed_Lower_leg, Cells_EBV.transformed_lymphocytes, Brain_Spinal_cord_cervical_c.1	4	0.31	NA	0.0166
TRGV3	Testis, Breast_Mammary_Tissue, Spleen, Adipose_Visceral_Omentum, Minor_Salivary_Gland, Thyroid, Vagina, Small_Intestine_Terminal_Ileum, Whole_Blood, Brain_Spinal_cord_cervical_c.1, Adrenal_Gland, Nerve_Tibial	12	0.438	NA	0.109
TRBV28	Brain_Spinal_cord_cervical_c.1	1	0.784	NA	0.368
ASIC3	Spleen, Esophagus_Gastroesophageal_Junction, Lung, Artery_Tibial, Pancreas, Stomach, Thyroid, Colon_Transverse, Breast_Mammary_Tissue, Nerve_Tibial, Esophagus_Mucosa, Testis, Heart_Atrial_Appendage, Heart_Left_Ventricle, Adrenal_Gland, Artery_Coronary, Brain_Cortex, Esophagus_Muscularis, Liver, Colon_Sigmoid	20	0.00124954	NA	0.00454
GIMAP1	Adipose_Visceral_Omentum, Prostate, Muscle_Skeletal, Ovary, Nerve_Tibial, Spleen, Brain_Frontal_Cortex_BA9, Adipose_Subcutaneous, Pancreas, Lung, Small_Intestine_Terminal_Ileum, Brain_Substantia_nigra, Esophagus_Mucosa, Liver, Whole_Blood, Esophagus_Gastroesophageal_Junction	16	0.525	2.8e-08	0.0146
ARHGEF35	Esophagus_Mucosa, Vagina, Brain_Spinal_cord_cervical_c.1, Minor_Salivary_Gland, Thyroid, Cells_EBV.transformed_lymphocytes, Skin_Not_Sun_Exposed_Suprapubic, Lung, Pancreas, Testis, Stomach, Liver, Skin_Sun_Exposed_Lower_leg, Spleen, Small_Intestine_Terminal_Ileum, Breast_Mammary_Tissue, Ovary, Prostate, Adipose_Visceral_Omentum	19	0.335	NA	0.114
AC093106.7	Muscle_Skeletal, Prostate, Brain_Substantia_nigra, Colon_Transverse, Adipose_Visceral_Omentum	5	0.39	NA	0.0366
PVRIG	Colon_Sigmoid, Brain_Hippocampus, Esophagus_Muscularis, Thyroid, Brain_Frontal_Cortex_BA9, Breast_Mammary_Tissue, Artery_Aorta, Pancreas, Heart_Atrial_Appendage, Testis, Brain_Cortex, Brain_Putamen_basal_ganglia, Muscle_Skeletal, Brain_Cerebellar_Hemisphere, Liver, Adipose_Visceral_Omentum, Brain_Hypothalamus, Brain_Nucleus_accumbens_basal_ganglia, Brain_Amygdala, Brain_Caudate_basal_ganglia, Brain_Substantia_nigra, Heart_Left_Ventricle, Adrenal_Gland, Minor_Salivary_Gland, Lung	25	0.107	NA	0.00752
GPC2	Prostate, Thyroid, Brain_Amygdala, Stomach, Skin_Not_Sun_Exposed_Suprapubic, Esophagus_Muscularis, Adrenal_Gland	7	0.021	NA	0.00174
ERV3-1	Whole_Blood, Nerve_Tibial, Uterus, Adipose_Subcutaneous, Thyroid, Liver, Esophagus_Gastroesophageal_Junction, Lung, Muscle_Skeletal	9	0.606	NA	0.132
RP11-467H10.1	Adrenal_Gland, Esophagus_Mucosa, Artery_Aorta, Pancreas, Esophagus_Gastroesophageal_Junction, Esophagus_Muscularis, Ovary, Nerve_Tibial, Small_Intestine_Terminal_Ileum, Brain_Hippocampus, Muscle_Skeletal, Cells_Transformed_fibroblasts, Adipose_Subcutaneous, Colon_Sigmoid, Thyroid, Testis, Skin_Sun_Exposed_Lower_leg, Whole_Blood, Brain_Nucleus_accumbens_basal_ganglia, Brain_Cerebellum, Brain_Cortex, Lung, Uterus	23	0.000408431	NA	0.00182
RP11-797H7.3	Uterus, Skin_Not_Sun_Exposed_Suprapubic, Brain_Amygdala, Brain_Putamen_basal_ganglia, Skin_Sun_Exposed_Lower_leg, Liver, Cells_Transformed_fibroblasts, Breast_Mammary_Tissue, Ovary, Thyroid, Prostate, Brain_Cortex, Minor_Salivary_Gland, Brain_Caudate_basal_ganglia, Colon_Sigmoid, Pancreas, Colon_Transverse, Nerve_Tibial, Brain_Cerebellar_Hemisphere, Muscle_Skeletal	20	0.458	NA	0.229
REPIN1	Esophagus_Mucosa, Breast_Mammary_Tissue, Cells_EBV.transformed_lymphocytes, Colon_Sigmoid, Nerve_Tibial, Cells_Transformed_fibroblasts, Skin_Sun_Exposed_Lower_leg, Small_Intestine_Terminal_Ileum, Brain_Anterior_cingulate_cortex_BA24, Brain_Amygdala, Muscle_Skeletal	11	0.325	NA	0.00558
WEE2	Brain_Spinal_cord_cervical_c.1, Brain_Amygdala, Brain_Nucleus_accumbens_basal_ganglia, Breast_Mammary_Tissue, Artery_Aorta	5	0.388	NA	0.0128
PAXIP1-AS2	Pituitary, Brain_Cerebellum, Brain_Substantia_nigra, Brain_Anterior_cingulate_cortex_BA24, Brain_Cortex, Vagina, Artery_Aorta, Brain_Spinal_cord_cervical_c.1, Nerve_Tibial, Heart_Atrial_Appendage, Brain_Nucleus_accumbens_basal_ganglia, Ovary, Adrenal_Gland, Artery_Tibial, Lung, Brain_Amygdala, Heart_Left_Ventricle, Testis, Stomach, Esophagus_Muscularis, Liver, Artery_Coronary, Brain_Caudate_basal_ganglia, Whole_Blood, Breast_Mammary_Tissue, Brain_Putamen_basal_ganglia, Adipose_Visceral_Omentum, Brain_Hippocampus, Thyroid, Minor_Salivary_Gland, Adipose_Subcutaneous, Cells_Transformed_fibroblasts, Colon_Sigmoid, Colon_Transverse, Esophagus_Gastroesophageal_Junction, Esophagus_Mucosa, Pancreas, Prostate, Skin_Not_Sun_Exposed_Suprapubic, Skin_Sun_Exposed_Lower_leg, Small_Intestine_Terminal_Ileum, Spleen, Uterus, Muscle_Skeletal, Cells_EBV.transformed_lymphocytes	45	0.024	NA	0.000794
LINC00998	Brain_Anterior_cingulate_cortex_BA24, Esophagus_Muscularis, Spleen, Pancreas, Brain_Cerebellum, Adipose_Visceral_Omentum, Artery_Coronary, Brain_Cortex, Colon_Sigmoid, Adrenal_Gland, Artery_Aorta, Adipose_Subcutaneous, Heart_Atrial_Appendage	13	0.129	NA	0.000621
AC004980.10	Brain_Caudate_basal_ganglia, Brain_Cortex, Skin_Not_Sun_Exposed_Suprapubic, Vagina	4	0.841	NA	0.161
FIS1	Heart_Left_Ventricle, Brain_Frontal_Cortex_BA9	2	0.715	NA	0.108
RSBN1L-AS1	Brain_Anterior_cingulate_cortex_BA24, Lung, Brain_Nucleus_accumbens_basal_ganglia, Brain_Cerebellar_Hemisphere, Adipose_Visceral_Omentum, Spleen, Brain_Amygdala, Brain_Cerebellum, Brain_Putamen_basal_ganglia, Pancreas, Thyroid, Brain_Substantia_nigra, Brain_Spinal_cord_cervical_c.1, Esophagus_Mucosa, Liver, Colon_Sigmoid, Cells_Transformed_fibroblasts, Nerve_Tibial, Breast_Mammary_Tissue, Cells_EBV.transformed_lymphocytes, Skin_Not_Sun_Exposed_Suprapubic, Brain_Frontal_Cortex_BA9, Artery_Coronary, Muscle_Skeletal, Artery_Aorta, Adipose_Subcutaneous, Artery_Tibial, Esophagus_Muscularis, Uterus, Ovary, Esophagus_Gastroesophageal_Junction, Pituitary, Heart_Left_Ventricle, Skin_Sun_Exposed_Lower_leg, Testis, Adrenal_Gland, Brain_Cortex, Brain_Hippocampus, Brain_Hypothalamus, Heart_Atrial_Appendage, Small_Intestine_Terminal_Ileum, Prostate, Stomach, Whole_Blood	44	0.025	NA	0.000405
MBLAC1	Heart_Atrial_Appendage, Esophagus_Mucosa, Brain_Hypothalamus, Brain_Hippocampus, Artery_Aorta, Brain_Nucleus_accumbens_basal_ganglia, Muscle_Skeletal, Pituitary, Skin_Not_Sun_Exposed_Suprapubic, Whole_Blood, Pancreas, Brain_Frontal_Cortex_BA9, Thyroid, Lung, Adipose_Subcutaneous, Esophagus_Muscularis, Skin_Sun_Exposed_Lower_leg, Artery_Tibial, Brain_Caudate_basal_ganglia, Brain_Cerebellar_Hemisphere, Brain_Cortex, Colon_Transverse, Esophagus_Gastroesophageal_Junction, Adipose_Visceral_Omentum, Artery_Coronary, Prostate, Small_Intestine_Terminal_Ileum, Spleen, Cells_Transformed_fibroblasts, Adrenal_Gland, Brain_Anterior_cingulate_cortex_BA24, Heart_Left_Ventricle, Testis, Breast_Mammary_Tissue, Stomach, Vagina, Cells_EBV.transformed_lymphocytes, Brain_Substantia_nigra, Nerve_Tibial	39	0.011	NA	0.00756
FAM185BP	Small_Intestine_Terminal_Ileum, Artery_Coronary, Liver, Brain_Spinal_cord_cervical_c.1, Stomach, Minor_Salivary_Gland, Prostate, Breast_Mammary_Tissue, Nerve_Tibial, Heart_Atrial_Appendage, Brain_Cerebellum, Uterus, Brain_Caudate_basal_ganglia, Heart_Left_Ventricle, Colon_Transverse, Testis, Artery_Tibial	17	0.0017	NA	0.0015
SEPT7P2	Vagina, Pancreas, Brain_Spinal_cord_cervical_c.1, Brain_Nucleus_accumbens_basal_ganglia, Esophagus_Mucosa	5	0.594	NA	0.0339
AC004540.5	Whole_Blood, Minor_Salivary_Gland, Uterus	3	0.963	NA	0.335
AC005082.1	Small_Intestine_Terminal_Ileum, Brain_Frontal_Cortex_BA9, Prostate, Brain_Substantia_nigra, Liver, Brain_Cerebellar_Hemisphere, Skin_Not_Sun_Exposed_Suprapubic, Skin_Sun_Exposed_Lower_leg	8	0.271	NA	0.00118
COL28A1	Heart_Left_Ventricle, Adipose_Visceral_Omentum, Brain_Nucleus_accumbens_basal_ganglia, Spleen, Adrenal_Gland, Muscle_Skeletal, Stomach, Esophagus_Mucosa, Cells_Transformed_fibroblasts, Brain_Cortex, Minor_Salivary_Gland, Pituitary, Brain_Caudate_basal_ganglia	13	0.756	NA	0.0823
GRID2IP	Brain_Anterior_cingulate_cortex_BA24, Small_Intestine_Terminal_Ileum, Ovary, Skin_Sun_Exposed_Lower_leg, Artery_Tibial, Esophagus_Gastroesophageal_Junction, Skin_Not_Sun_Exposed_Suprapubic, Brain_Cerebellar_Hemisphere, Artery_Aorta, Testis, Nerve_Tibial	11	0.158	NA	0.0141
AC091801.1	Adipose_Visceral_Omentum, Skin_Sun_Exposed_Lower_leg, Adipose_Subcutaneous, Vagina, Brain_Cortex, Skin_Not_Sun_Exposed_Suprapubic, Esophagus_Mucosa, Esophagus_Muscularis, Breast_Mammary_Tissue, Uterus	10	0.029	NA	0.013
RPA3-AS1	Breast_Mammary_Tissue, Ovary, Brain_Spinal_cord_cervical_c.1, Brain_Nucleus_accumbens_basal_ganglia, Adrenal_Gland, Artery_Aorta	6	0.791	NA	0.0571
AP4M1	Brain_Substantia_nigra, Heart_Atrial_Appendage, Brain_Caudate_basal_ganglia, Brain_Cerebellar_Hemisphere, Brain_Nucleus_accumbens_basal_ganglia, Brain_Hippocampus, Brain_Putamen_basal_ganglia, Brain_Frontal_Cortex_BA9, Esophagus_Mucosa, Brain_Cerebellum, Ovary, Brain_Amygdala	12	0.171	NA	0.00439
FAM185A	Liver, Brain_Cerebellum, Lung, Thyroid, Brain_Nucleus_accumbens_basal_ganglia, Pituitary, Brain_Putamen_basal_ganglia, Colon_Sigmoid, Artery_Tibial, Esophagus_Mucosa, Uterus, Cells_Transformed_fibroblasts, Brain_Cerebellar_Hemisphere	13	0.161	NA	0.0328
GS1-124K5.3	Brain_Putamen_basal_ganglia, Brain_Hypothalamus, Prostate, Brain_Substantia_nigra, Spleen, Stomach	6	0.302	NA	0.0141
AC003090.1	Esophagus_Muscularis, Brain_Amygdala, Brain_Caudate_basal_ganglia, Brain_Putamen_basal_ganglia, Brain_Hypothalamus, Skin_Sun_Exposed_Lower_leg, Thyroid, Brain_Cerebellar_Hemisphere, Artery_Aorta, Esophagus_Mucosa	10	0.000385102	NA	0.000112
AC007255.8	Small_Intestine_Terminal_Ileum, Artery_Coronary, Adipose_Visceral_Omentum, Brain_Caudate_basal_ganglia, Ovary, Brain_Amygdala, Brain_Cortex, Stomach, Adrenal_Gland, Vagina	10	0.151	NA	0.000442
AC147651.3	Small_Intestine_Terminal_Ileum, Artery_Aorta, Spleen, Skin_Not_Sun_Exposed_Suprapubic, Thyroid, Heart_Left_Ventricle, Heart_Atrial_Appendage, Brain_Nucleus_accumbens_basal_ganglia, Pituitary, Brain_Amygdala	10	0.477	NA	0.0427
RP11-251G23.2	Vagina, Pituitary, Brain_Cerebellum, Brain_Nucleus_accumbens_basal_ganglia, Brain_Caudate_basal_ganglia, Colon_Sigmoid, Small_Intestine_Terminal_Ileum, Pancreas, Minor_Salivary_Gland, Testis, Thyroid	11	0.204	NA	0.0462
AC002456.2	Lung, Brain_Cortex, Thyroid, Brain_Caudate_basal_ganglia, Brain_Substantia_nigra, Whole_Blood, Heart_Left_Ventricle, Heart_Atrial_Appendage, Brain_Spinal_cord_cervical_c.1, Nerve_Tibial, Artery_Coronary, Adipose_Subcutaneous, Adipose_Visceral_Omentum, Brain_Frontal_Cortex_BA9, Cells_Transformed_fibroblasts, Pituitary, Skin_Not_Sun_Exposed_Suprapubic, Skin_Sun_Exposed_Lower_leg, Vagina, Artery_Tibial, Liver, Colon_Sigmoid, Pancreas, Colon_Transverse, Spleen, Stomach, Adrenal_Gland, Brain_Amygdala, Esophagus_Gastroesophageal_Junction, Brain_Cerebellar_Hemisphere, Small_Intestine_Terminal_Ileum, Artery_Aorta, Esophagus_Muscularis, Brain_Cerebellum, Breast_Mammary_Tissue, Brain_Hippocampus, Brain_Putamen_basal_ganglia, Testis	38	0.091	NA	0.0269
AC005076.5	Brain_Hippocampus, Artery_Tibial, Esophagus_Gastroesophageal_Junction, Brain_Spinal_cord_cervical_c.1, Brain_Cortex, Stomach, Whole_Blood, Lung, Heart_Left_Ventricle, Minor_Salivary_Gland, Uterus, Colon_Transverse	12	0.244	NA	0.00628
EGFR-AS1	Adrenal_Gland, Stomach, Esophagus_Mucosa, Skin_Sun_Exposed_Lower_leg, Brain_Cortex, Artery_Tibial	6	0.707	NA	0.121
AC091729.7	Brain_Cerebellum, Cells_EBV.transformed_lymphocytes, Adipose_Subcutaneous, Skin_Not_Sun_Exposed_Suprapubic, Lung, Skin_Sun_Exposed_Lower_leg, Breast_Mammary_Tissue, Minor_Salivary_Gland, Esophagus_Mucosa, Brain_Nucleus_accumbens_basal_ganglia, Adrenal_Gland	11	0.106	NA	0.0166
AC000123.4	Brain_Hypothalamus, Artery_Aorta, Stomach, Adipose_Subcutaneous, Brain_Caudate_basal_ganglia, Colon_Sigmoid	6	0.592	NA	0.0668
RP11-479O9.2	Stomach, Pancreas, Minor_Salivary_Gland, Cells_Transformed_fibroblasts, Brain_Hippocampus, Skin_Sun_Exposed_Lower_leg	6	0.645	NA	0.162
PCOLCE-AS1	Brain_Putamen_basal_ganglia, Testis, Colon_Transverse, Cells_Transformed_fibroblasts, Skin_Sun_Exposed_Lower_leg, Uterus, Brain_Cerebellum, Spleen, Adipose_Subcutaneous, Adipose_Visceral_Omentum, Adrenal_Gland, Artery_Aorta, Artery_Coronary, Artery_Tibial, Colon_Sigmoid, Esophagus_Muscularis, Heart_Atrial_Appendage, Skin_Not_Sun_Exposed_Suprapubic, Small_Intestine_Terminal_Ileum, Stomach, Thyroid, Nerve_Tibial, Vagina, Ovary, Lung, Breast_Mammary_Tissue, Pancreas	27	0.211	0.88	0.046
RP11-3B12.1	Brain_Frontal_Cortex_BA9	1	0.795	NA	0.0397
AC005534.8	Prostate, Skin_Sun_Exposed_Lower_leg, Uterus, Testis, Brain_Frontal_Cortex_BA9, Brain_Cerebellar_Hemisphere	6	0.104	NA	0.00572
ZNRF2P2	Liver, Heart_Atrial_Appendage, Cells_Transformed_fibroblasts, Stomach, Brain_Hypothalamus, Colon_Sigmoid, Brain_Nucleus_accumbens_basal_ganglia, Prostate, Adipose_Visceral_Omentum, Adipose_Subcutaneous	10	0.189	0.00347	0.00792
AC002064.5	Brain_Cerebellar_Hemisphere, Testis, Prostate, Brain_Nucleus_accumbens_basal_ganglia	4	0.577	NA	0.0949
AC069282.6	Brain_Cortex, Adrenal_Gland, Prostate, Nerve_Tibial, Pituitary, Colon_Sigmoid, Liver, Pancreas, Stomach, Brain_Caudate_basal_ganglia, Brain_Cerebellum, Brain_Amygdala, Heart_Left_Ventricle, Esophagus_Muscularis, Thyroid, Uterus	16	0.242	NA	0.0489
AC068610.3	Nerve_Tibial, Thyroid, Breast_Mammary_Tissue, Testis	4	0.048	NA	0.00537
RPL35P5	Artery_Coronary, Colon_Transverse, Uterus, Nerve_Tibial	4	0.122	NA	0.0174
SBDSP1	Prostate, Colon_Transverse, Adipose_Subcutaneous, Adipose_Visceral_Omentum, Skin_Sun_Exposed_Lower_leg, Small_Intestine_Terminal_Ileum, Ovary, Pituitary, Brain_Caudate_basal_ganglia, Brain_Cortex, Brain_Hypothalamus, Esophagus_Muscularis, Breast_Mammary_Tissue, Skin_Not_Sun_Exposed_Suprapubic	14	0.109	NA	0.0015
AC007000.10	Artery_Coronary, Prostate, Artery_Aorta	3	0.488	NA	0.0548
AC004540.4	Artery_Aorta, Liver, Esophagus_Mucosa, Pancreas, Brain_Spinal_cord_cervical_c.1, Adipose_Subcutaneous, Brain_Cerebellum, Brain_Frontal_Cortex_BA9, Brain_Hippocampus, Brain_Cerebellar_Hemisphere, Brain_Anterior_cingulate_cortex_BA24, Brain_Cortex	12	0.133	NA	0.00404
ELFN1	Stomach, Colon_Transverse, Colon_Sigmoid	3	0.433	NA	0.0408
LINC00035	Colon_Sigmoid, Spleen, Stomach	3	0.541	NA	0.0568
RP11-460N20.5	Testis, Cells_Transformed_fibroblasts	2	0.772	NA	0.208
SEPT7P3	Prostate, Esophagus_Muscularis, Brain_Cortex, Adipose_Visceral_Omentum	4	0.022	NA	0.00522
PSPHP1	Brain_Cerebellar_Hemisphere, Brain_Putamen_basal_ganglia, Pituitary, Ovary, Artery_Coronary, Adipose_Visceral_Omentum, Spleen, Breast_Mammary_Tissue, Esophagus_Muscularis, Minor_Salivary_Gland, Brain_Cortex, Adipose_Subcutaneous, Heart_Atrial_Appendage, Thyroid, Cells_Transformed_fibroblasts, Skin_Sun_Exposed_Lower_leg, Lung, Testis, Brain_Spinal_cord_cervical_c.1, Artery_Aorta, Esophagus_Gastroesophageal_Junction, Muscle_Skeletal, Esophagus_Mucosa, Pancreas, Artery_Tibial, Colon_Transverse, Small_Intestine_Terminal_Ileum, Whole_Blood, Brain_Cerebellum, Skin_Not_Sun_Exposed_Suprapubic, Colon_Sigmoid, Prostate, Stomach, Vagina, Nerve_Tibial, Adrenal_Gland, Brain_Amygdala, Brain_Anterior_cingulate_cortex_BA24, Brain_Caudate_basal_ganglia, Brain_Hippocampus, Brain_Hypothalamus, Brain_Nucleus_accumbens_basal_ganglia, Heart_Left_Ventricle, Liver, Uterus	45	0.033	NA	0.00554
AC005682.6	Colon_Transverse, Spleen, Brain_Hippocampus, Brain_Putamen_basal_ganglia, Vagina, Brain_Amygdala, Minor_Salivary_Gland, Uterus, Heart_Left_Ventricle	9	0.021	NA	6.82e-06
NMD3P1	Esophagus_Muscularis, Adipose_Visceral_Omentum, Small_Intestine_Terminal_Ileum	3	0.082	NA	0.00501
MIR29B1	Small_Intestine_Terminal_Ileum, Brain_Amygdala, Ovary, Vagina, Brain_Hypothalamus, Esophagus_Mucosa, Skin_Sun_Exposed_Lower_leg	7	0.654	NA	0.128
AC005082.12	Testis, Brain_Substantia_nigra, Pancreas, Brain_Putamen_basal_ganglia, Vagina, Prostate	6	0.406	NA	0.00408
RP4-756H11.3	Adrenal_Gland, Brain_Anterior_cingulate_cortex_BA24, Brain_Spinal_cord_cervical_c.1, Colon_Sigmoid, Liver, Adipose_Visceral_Omentum, Brain_Hypothalamus, Spleen, Brain_Putamen_basal_ganglia, Brain_Cortex, Colon_Transverse, Brain_Nucleus_accumbens_basal_ganglia, Heart_Atrial_Appendage, Brain_Amygdala, Brain_Cerebellum, Brain_Caudate_basal_ganglia, Brain_Hippocampus, Brain_Cerebellar_Hemisphere, Pituitary, Skin_Sun_Exposed_Lower_leg, Brain_Substantia_nigra, Brain_Frontal_Cortex_BA9, Cells_Transformed_fibroblasts, Lung, Skin_Not_Sun_Exposed_Suprapubic, Esophagus_Mucosa, Small_Intestine_Terminal_Ileum, Adipose_Subcutaneous, Pancreas, Ovary, Breast_Mammary_Tissue, Artery_Tibial, Heart_Left_Ventricle, Esophagus_Muscularis, Testis, Thyroid, Nerve_Tibial, Esophagus_Gastroesophageal_Junction, Muscle_Skeletal, Stomach, Cells_EBV.transformed_lymphocytes, Artery_Coronary, Uterus, Whole_Blood, Prostate, Artery_Aorta, Minor_Salivary_Gland, Vagina	48	0.013	NA	0.00983
AC005154.8	Minor_Salivary_Gland, Brain_Caudate_basal_ganglia, Breast_Mammary_Tissue, Lung, Pancreas	5	0.658	NA	0.183
AC007285.6	Brain_Nucleus_accumbens_basal_ganglia, Brain_Anterior_cingulate_cortex_BA24, Uterus, Thyroid, Adipose_Subcutaneous, Esophagus_Mucosa, Esophagus_Muscularis, Cells_Transformed_fibroblasts	8	0.07	NA	0.00383
RP11-395B7.4	Brain_Substantia_nigra, Brain_Cortex, Brain_Hippocampus, Esophagus_Muscularis, Brain_Spinal_cord_cervical_c.1, Brain_Anterior_cingulate_cortex_BA24, Esophagus_Mucosa, Artery_Coronary, Cells_Transformed_fibroblasts, Artery_Aorta	10	0.769	NA	0.102
RP11-460N20.4	Brain_Hypothalamus, Nerve_Tibial	2	0.851	NA	0.446
TRGC2	Spleen, Thyroid, Adipose_Visceral_Omentum, Liver, Brain_Hippocampus, Minor_Salivary_Gland, Adipose_Subcutaneous, Lung, Skin_Sun_Exposed_Lower_leg, Nerve_Tibial, Whole_Blood, Brain_Cortex, Breast_Mammary_Tissue, Artery_Coronary, Artery_Tibial, Heart_Atrial_Appendage, Skin_Not_Sun_Exposed_Suprapubic, Esophagus_Mucosa, Esophagus_Muscularis, Brain_Hypothalamus, Brain_Nucleus_accumbens_basal_ganglia, Brain_Putamen_basal_ganglia, Brain_Substantia_nigra, Brain_Frontal_Cortex_BA9, Vagina, Esophagus_Gastroesophageal_Junction, Stomach, Heart_Left_Ventricle, Brain_Spinal_cord_cervical_c.1, Brain_Caudate_basal_ganglia, Brain_Cerebellar_Hemisphere, Adrenal_Gland, Brain_Cerebellum, Artery_Aorta, Colon_Sigmoid, Small_Intestine_Terminal_Ileum	36	0.147	NA	0.00772
ST7-AS1	Minor_Salivary_Gland, Thyroid, Brain_Anterior_cingulate_cortex_BA24, Brain_Hypothalamus, Brain_Hippocampus, Colon_Transverse	6	0.154	NA	0.0242
AC018647.3	Esophagus_Muscularis, Artery_Aorta, Skin_Not_Sun_Exposed_Suprapubic, Skin_Sun_Exposed_Lower_leg, Spleen, Brain_Hippocampus	6	0.689	NA	0.0505
AC006042.6	Adipose_Visceral_Omentum, Skin_Not_Sun_Exposed_Suprapubic, Uterus, Artery_Coronary, Whole_Blood	5	0.658	NA	0.0861
AC007276.5	Prostate, Nerve_Tibial, Adipose_Subcutaneous, Ovary, Brain_Nucleus_accumbens_basal_ganglia, Artery_Aorta, Skin_Not_Sun_Exposed_Suprapubic, Brain_Amygdala, Brain_Caudate_basal_ganglia	9	0.424	NA	0.0661
TRIM60P18	Adrenal_Gland, Breast_Mammary_Tissue, Cells_EBV.transformed_lymphocytes, Esophagus_Gastroesophageal_Junction, Lung, Small_Intestine_Terminal_Ileum, Skin_Sun_Exposed_Lower_leg, Esophagus_Mucosa, Spleen, Thyroid, Adipose_Subcutaneous, Testis, Brain_Amygdala, Artery_Aorta	14	0.088	NA	0.000764
AC073343.13	Testis, Skin_Not_Sun_Exposed_Suprapubic, Nerve_Tibial, Small_Intestine_Terminal_Ileum, Lung, Adrenal_Gland, Brain_Hippocampus, Vagina, Ovary, Prostate	10	0.06	NA	0.00258
RP11-321E8.5	Brain_Frontal_Cortex_BA9, Brain_Putamen_basal_ganglia, Brain_Hypothalamus	3	0.696	NA	0.0939
POLR2J2	Cells_Transformed_fibroblasts, Pituitary, Brain_Spinal_cord_cervical_c.1, Skin_Not_Sun_Exposed_Suprapubic, Brain_Substantia_nigra, Brain_Caudate_basal_ganglia, Vagina, Brain_Cerebellum, Lung, Thyroid, Spleen, Cells_EBV.transformed_lymphocytes, Small_Intestine_Terminal_Ileum, Brain_Amygdala, Colon_Transverse, Adipose_Visceral_Omentum, Stomach, Nerve_Tibial, Brain_Cerebellar_Hemisphere, Brain_Cortex, Heart_Atrial_Appendage, Adipose_Subcutaneous, Breast_Mammary_Tissue, Esophagus_Mucosa, Testis, Brain_Anterior_cingulate_cortex_BA24, Uterus, Artery_Tibial, Esophagus_Muscularis, Esophagus_Gastroesophageal_Junction, Artery_Coronary, Skin_Sun_Exposed_Lower_leg, Artery_Aorta, Muscle_Skeletal, Ovary, Adrenal_Gland, Brain_Frontal_Cortex_BA9, Brain_Hippocampus, Brain_Hypothalamus, Brain_Nucleus_accumbens_basal_ganglia, Brain_Putamen_basal_ganglia, Colon_Sigmoid, Liver, Minor_Salivary_Gland, Pancreas, Prostate, Whole_Blood, Heart_Left_Ventricle	48	0.056	NA	0.0167
CCT6P1	Prostate, Artery_Aorta, Brain_Frontal_Cortex_BA9, Pancreas, Minor_Salivary_Gland, Stomach, Artery_Tibial, Colon_Transverse, Liver, Brain_Cerebellar_Hemisphere, Small_Intestine_Terminal_Ileum, Adipose_Subcutaneous, Brain_Putamen_basal_ganglia, Brain_Anterior_cingulate_cortex_BA24, Cells_Transformed_fibroblasts, Skin_Not_Sun_Exposed_Suprapubic, Thyroid, Brain_Cortex, Whole_Blood, Testis	20	0.473	NA	0.0885
AC005013.5	Brain_Amygdala, Esophagus_Gastroesophageal_Junction, Stomach, Pituitary, Adipose_Subcutaneous, Adipose_Visceral_Omentum, Brain_Caudate_basal_ganglia, Brain_Hippocampus, Brain_Hypothalamus, Brain_Nucleus_accumbens_basal_ganglia, Brain_Putamen_basal_ganglia, Breast_Mammary_Tissue, Colon_Sigmoid, Colon_Transverse, Esophagus_Mucosa, Esophagus_Muscularis, Heart_Atrial_Appendage, Nerve_Tibial, Prostate, Skin_Not_Sun_Exposed_Suprapubic, Small_Intestine_Terminal_Ileum, Spleen, Testis, Vagina, Thyroid, Brain_Frontal_Cortex_BA9, Brain_Anterior_cingulate_cortex_BA24, Uterus, Adrenal_Gland, Ovary	30	0.012	0.767	0.00482
AC004951.6	Spleen, Adipose_Visceral_Omentum, Minor_Salivary_Gland, Cells_Transformed_fibroblasts, Artery_Coronary, Testis	6	0.847	NA	0.143
AC004837.5	Esophagus_Mucosa, Ovary, Esophagus_Muscularis	3	0.933	NA	0.149
AC073133.2	Brain_Hippocampus, Prostate, Nerve_Tibial, Stomach	4	0.375	NA	0.0455
AC005682.5	Brain_Hypothalamus, Brain_Hippocampus, Brain_Frontal_Cortex_BA9, Brain_Substantia_nigra, Colon_Transverse, Adrenal_Gland, Pituitary, Esophagus_Mucosa, Minor_Salivary_Gland	9	0.314	NA	0.00437
HNRNPCP7	Stomach, Cells_EBV.transformed_lymphocytes, Brain_Spinal_cord_cervical_c.1, Thyroid, Artery_Tibial, Heart_Atrial_Appendage, Heart_Left_Ventricle, Brain_Amygdala	8	0.515	NA	0.018
WEE2-AS1	Artery_Aorta, Heart_Left_Ventricle, Colon_Sigmoid	3	0.87	NA	0.385
AC007551.3	Thyroid, Colon_Transverse, Adrenal_Gland, Lung, Brain_Frontal_Cortex_BA9, Ovary, Nerve_Tibial, Esophagus_Muscularis, Heart_Left_Ventricle, Adipose_Visceral_Omentum	10	0.388	NA	0.0421
RASA4CP	Brain_Cerebellar_Hemisphere	1	0.892	NA	0.0664
OR2A9P	Uterus, Prostate, Brain_Nucleus_accumbens_basal_ganglia, Testis, Cells_EBV.transformed_lymphocytes, Lung, Breast_Mammary_Tissue, Esophagus_Gastroesophageal_Junction, Thyroid, Esophagus_Muscularis	10	0.218	NA	0.0147
AC091729.9	Spleen	1	0.717	NA	0.445
AC005550.4	Adipose_Visceral_Omentum, Minor_Salivary_Gland, Adipose_Subcutaneous, Brain_Nucleus_accumbens_basal_ganglia, Heart_Left_Ventricle, Skin_Not_Sun_Exposed_Suprapubic, Breast_Mammary_Tissue, Brain_Frontal_Cortex_BA9, Muscle_Skeletal, Skin_Sun_Exposed_Lower_leg	10	0.149	NA	0.0455
EPHA1-AS1	Skin_Not_Sun_Exposed_Suprapubic, Minor_Salivary_Gland, Brain_Cerebellar_Hemisphere, Prostate	4	0.676	NA	0.0896
GS1-124K5.11	Colon_Transverse, Esophagus_Mucosa, Prostate, Brain_Nucleus_accumbens_basal_ganglia, Artery_Coronary, Lung, Artery_Tibial, Whole_Blood, Artery_Aorta, Skin_Sun_Exposed_Lower_leg, Heart_Atrial_Appendage, Adrenal_Gland, Brain_Frontal_Cortex_BA9, Brain_Hypothalamus, Testis, Breast_Mammary_Tissue, Skin_Not_Sun_Exposed_Suprapubic, Adipose_Subcutaneous, Adipose_Visceral_Omentum, Ovary	20	0.057	0	0.00399
RP11-775D22.2	Cells_EBV.transformed_lymphocytes, Esophagus_Muscularis, Lung, Artery_Aorta, Brain_Substantia_nigra, Esophagus_Mucosa, Artery_Coronary, Breast_Mammary_Tissue	8	0.0055	NA	0.00371
DPY19L1P1	Heart_Atrial_Appendage, Liver, Prostate, Heart_Left_Ventricle, Pancreas, Brain_Putamen_basal_ganglia	6	0.229	NA	0.00276
AC018638.1	Brain_Hippocampus, Brain_Frontal_Cortex_BA9, Brain_Nucleus_accumbens_basal_ganglia, Nerve_Tibial, Esophagus_Mucosa, Adipose_Subcutaneous, Adipose_Visceral_Omentum, Adrenal_Gland, Artery_Aorta, Artery_Coronary, Artery_Tibial, Brain_Cerebellum, Esophagus_Muscularis, Heart_Atrial_Appendage, Liver, Minor_Salivary_Gland, Pancreas, Pituitary, Prostate, Skin_Sun_Exposed_Lower_leg, Small_Intestine_Terminal_Ileum, Spleen, Vagina, Breast_Mammary_Tissue, Thyroid, Skin_Not_Sun_Exposed_Suprapubic, Ovary, Colon_Transverse, Lung, Stomach, Muscle_Skeletal, Cells_Transformed_fibroblasts, Testis, Brain_Cerebellar_Hemisphere, Cells_EBV.transformed_lymphocytes, Colon_Sigmoid, Esophagus_Gastroesophageal_Junction	37	0.22	0.993	0.000343
RP5-1142J19.1	Skin_Sun_Exposed_Lower_leg, Esophagus_Mucosa, Prostate, Skin_Not_Sun_Exposed_Suprapubic, Breast_Mammary_Tissue, Lung, Colon_Transverse, Spleen, Artery_Aorta	9	0.083	NA	0.0361
RP11-383F6.1	Heart_Left_Ventricle, Heart_Atrial_Appendage, Colon_Sigmoid, Nerve_Tibial, Adipose_Subcutaneous, Stomach, Esophagus_Mucosa, Spleen	8	0.483	NA	0.0581
AK3P3	Brain_Putamen_basal_ganglia, Uterus, Cells_Transformed_fibroblasts, Small_Intestine_Terminal_Ileum, Stomach, Cells_EBV.transformed_lymphocytes, Muscle_Skeletal, Liver, Breast_Mammary_Tissue, Colon_Sigmoid, Colon_Transverse, Testis, Brain_Nucleus_accumbens_basal_ganglia, Brain_Caudate_basal_ganglia, Adrenal_Gland	15	0.015	NA	7.28e-05
GS1-124K5.2	Brain_Caudate_basal_ganglia, Small_Intestine_Terminal_Ileum, Esophagus_Mucosa, Brain_Substantia_nigra, Brain_Cortex, Brain_Hippocampus, Spleen, Vagina, Brain_Nucleus_accumbens_basal_ganglia	9	0.605	NA	0.086
RP11-458F8.2	Cells_Transformed_fibroblasts, Heart_Atrial_Appendage, Ovary, Esophagus_Muscularis, Spleen, Cells_EBV.transformed_lymphocytes, Nerve_Tibial, Brain_Cerebellum, Adipose_Subcutaneous, Stomach, Colon_Transverse, Pituitary, Prostate, Thyroid, Skin_Not_Sun_Exposed_Suprapubic, Colon_Sigmoid, Adipose_Visceral_Omentum, Adrenal_Gland, Heart_Left_Ventricle, Vagina, Pancreas, Artery_Aorta, Lung, Artery_Tibial, Brain_Amygdala, Esophagus_Gastroesophageal_Junction, Muscle_Skeletal, Breast_Mammary_Tissue, Uterus, Skin_Sun_Exposed_Lower_leg, Liver, Whole_Blood, Small_Intestine_Terminal_Ileum, Esophagus_Mucosa, Testis, Brain_Anterior_cingulate_cortex_BA24, Brain_Cortex, Artery_Coronary, Brain_Spinal_cord_cervical_c.1	39	0.0099	NA	0.00164
AC004538.3	Prostate, Colon_Sigmoid, Vagina, Thyroid, Cells_Transformed_fibroblasts, Adrenal_Gland, Heart_Atrial_Appendage, Nerve_Tibial, Esophagus_Mucosa	9	0.214	NA	0.00766
RP11-166O4.1	Brain_Amygdala, Adipose_Subcutaneous, Artery_Aorta, Heart_Atrial_Appendage, Ovary, Adrenal_Gland	6	0.85	NA	0.106
PSMG3-AS1	Brain_Putamen_basal_ganglia, Colon_Transverse, Brain_Caudate_basal_ganglia, Brain_Amygdala, Esophagus_Gastroesophageal_Junction, Brain_Nucleus_accumbens_basal_ganglia, Small_Intestine_Terminal_Ileum, Brain_Anterior_cingulate_cortex_BA24, Colon_Sigmoid, Stomach, Brain_Hippocampus, Lung, Brain_Frontal_Cortex_BA9	13	0.087	NA	0.000662
KLHL7-AS1	Skin_Not_Sun_Exposed_Suprapubic	1	0.925	NA	0.71
RP11-274B21.4	Brain_Spinal_cord_cervical_c.1, Prostate, Brain_Hypothalamus, Testis, Esophagus_Muscularis, Artery_Tibial, Brain_Amygdala, Adipose_Subcutaneous, Adrenal_Gland, Artery_Aorta, Artery_Coronary, Brain_Anterior_cingulate_cortex_BA24, Brain_Hippocampus, Brain_Nucleus_accumbens_basal_ganglia, Brain_Putamen_basal_ganglia, Cells_EBV.transformed_lymphocytes, Colon_Transverse, Esophagus_Gastroesophageal_Junction, Liver, Minor_Salivary_Gland, Nerve_Tibial, Ovary, Skin_Not_Sun_Exposed_Suprapubic, Skin_Sun_Exposed_Lower_leg, Small_Intestine_Terminal_Ileum, Spleen, Stomach, Vagina, Whole_Blood, Heart_Atrial_Appendage, Breast_Mammary_Tissue, Colon_Sigmoid, Lung, Brain_Cerebellum, Thyroid, Adipose_Visceral_Omentum, Brain_Cortex, Esophagus_Mucosa, Pancreas, Heart_Left_Ventricle, Cells_Transformed_fibroblasts, Uterus, Muscle_Skeletal	43	0.245	0.944	0.0716
AC092171.4	Adipose_Subcutaneous, Adipose_Visceral_Omentum, Cells_Transformed_fibroblasts, Esophagus_Muscularis, Whole_Blood, Heart_Left_Ventricle, Colon_Sigmoid, Brain_Nucleus_accumbens_basal_ganglia, Breast_Mammary_Tissue, Esophagus_Mucosa	10	0.128	0.0229	0.0108
AC005532.5	Artery_Coronary, Brain_Substantia_nigra, Small_Intestine_Terminal_Ileum, Brain_Caudate_basal_ganglia, Whole_Blood, Brain_Anterior_cingulate_cortex_BA24, Thyroid, Esophagus_Mucosa, Adipose_Subcutaneous, Brain_Spinal_cord_cervical_c.1, Adipose_Visceral_Omentum, Brain_Cortex, Pituitary, Brain_Amygdala, Brain_Hippocampus, Skin_Sun_Exposed_Lower_leg, Spleen, Brain_Cerebellar_Hemisphere, Colon_Transverse, Brain_Frontal_Cortex_BA9, Brain_Putamen_basal_ganglia, Muscle_Skeletal, Stomach, Testis, Cells_Transformed_fibroblasts	25	0.157	0.407	0.0221
AC005077.14	Muscle_Skeletal, Adipose_Visceral_Omentum, Esophagus_Gastroesophageal_Junction, Skin_Not_Sun_Exposed_Suprapubic, Stomach, Esophagus_Mucosa, Cells_Transformed_fibroblasts, Adrenal_Gland, Uterus, Brain_Cortex, Testis, Liver	12	0.085	NA	0.0112
AC002451.3	Heart_Left_Ventricle, Adipose_Visceral_Omentum, Adipose_Subcutaneous, Artery_Tibial, Brain_Cortex, Brain_Hippocampus, Colon_Sigmoid, Esophagus_Gastroesophageal_Junction, Esophagus_Muscularis, Heart_Atrial_Appendage, Lung, Muscle_Skeletal, Nerve_Tibial, Pancreas, Stomach, Uterus, Vagina, Brain_Hypothalamus, Skin_Sun_Exposed_Lower_leg, Breast_Mammary_Tissue, Brain_Cerebellar_Hemisphere, Brain_Nucleus_accumbens_basal_ganglia, Brain_Substantia_nigra, Adrenal_Gland, Brain_Frontal_Cortex_BA9, Ovary, Skin_Not_Sun_Exposed_Suprapubic, Brain_Caudate_basal_ganglia, Thyroid, Pituitary, Small_Intestine_Terminal_Ileum, Spleen, Artery_Coronary, Colon_Transverse, Testis, Brain_Spinal_cord_cervical_c.1, Brain_Cerebellum, Brain_Amygdala, Liver, Prostate	40	0.068	NA	0.0616
SKP1P1	Brain_Amygdala, Heart_Atrial_Appendage, Esophagus_Muscularis, Artery_Coronary, Testis	5	0.296	NA	0.00751
LINC00689	Uterus, Artery_Tibial, Minor_Salivary_Gland, Brain_Amygdala, Skin_Not_Sun_Exposed_Suprapubic, Colon_Transverse, Nerve_Tibial, Pituitary, Small_Intestine_Terminal_Ileum, Brain_Cortex, Skin_Sun_Exposed_Lower_leg, Ovary	12	0.698	NA	0.0679
MKLN1-AS1	Uterus, Adipose_Subcutaneous, Vagina, Artery_Tibial, Brain_Frontal_Cortex_BA9, Thyroid, Esophagus_Mucosa, Brain_Anterior_cingulate_cortex_BA24	8	0.271	NA	0.00691
AC009542.2	Whole_Blood, Stomach, Cells_EBV.transformed_lymphocytes	3	0.896	NA	0.119
DPY19L1P2	Brain_Cerebellum, Brain_Putamen_basal_ganglia, Testis, Brain_Anterior_cingulate_cortex_BA24, Ovary, Brain_Frontal_Cortex_BA9, Skin_Not_Sun_Exposed_Suprapubic, Vagina, Brain_Hypothalamus, Brain_Substantia_nigra, Pituitary, Brain_Nucleus_accumbens_basal_ganglia, Colon_Transverse, Artery_Coronary, Heart_Atrial_Appendage, Pancreas, Thyroid, Adipose_Visceral_Omentum, Esophagus_Muscularis, Breast_Mammary_Tissue, Esophagus_Mucosa, Brain_Caudate_basal_ganglia, Minor_Salivary_Gland, Brain_Hippocampus, Small_Intestine_Terminal_Ileum, Nerve_Tibial, Uterus, Adrenal_Gland, Heart_Left_Ventricle, Adipose_Subcutaneous	30	0.141	NA	0.00761
HNRNPA1P9	Uterus, Brain_Spinal_cord_cervical_c.1, Brain_Frontal_Cortex_BA9, Brain_Anterior_cingulate_cortex_BA24, Esophagus_Gastroesophageal_Junction	5	0.58	NA	0.0668
CTB-51J22.1	Colon_Transverse	1	4.94e-05	NA	4.53e-33
AC093673.5	Brain_Hypothalamus, Brain_Hippocampus, Brain_Anterior_cingulate_cortex_BA24, Adipose_Subcutaneous, Lung, Pituitary, Muscle_Skeletal	7	0.254	NA	0.00432
RP11-458F8.1	Prostate, Ovary, Skin_Sun_Exposed_Lower_leg, Thyroid, Colon_Sigmoid, Colon_Transverse, Spleen, Adipose_Visceral_Omentum, Esophagus_Gastroesophageal_Junction, Artery_Coronary, Stomach, Lung, Muscle_Skeletal, Skin_Not_Sun_Exposed_Suprapubic, Esophagus_Muscularis, Nerve_Tibial, Pituitary, Pancreas, Cells_Transformed_fibroblasts, Vagina, Esophagus_Mucosa, Cells_EBV.transformed_lymphocytes, Breast_Mammary_Tissue, Uterus, Small_Intestine_Terminal_Ileum, Liver, Adipose_Subcutaneous	27	0.0041	NA	0.00106
GS1-124K5.12	Brain_Anterior_cingulate_cortex_BA24, Brain_Putamen_basal_ganglia, Brain_Cerebellum, Muscle_Skeletal, Uterus, Vagina, Brain_Substantia_nigra, Brain_Amygdala, Whole_Blood, Esophagus_Gastroesophageal_Junction, Brain_Frontal_Cortex_BA9, Minor_Salivary_Gland, Spleen, Esophagus_Mucosa, Small_Intestine_Terminal_Ileum, Testis, Breast_Mammary_Tissue	17	0.193	NA	0.017
GTF2IP1	Nerve_Tibial, Brain_Hippocampus, Adipose_Subcutaneous, Adipose_Visceral_Omentum, Artery_Aorta, Brain_Amygdala, Brain_Cerebellar_Hemisphere, Brain_Cerebellum, Brain_Nucleus_accumbens_basal_ganglia, Brain_Putamen_basal_ganglia, Breast_Mammary_Tissue, Cells_EBV.transformed_lymphocytes, Colon_Sigmoid, Colon_Transverse, Esophagus_Gastroesophageal_Junction, Liver, Lung, Muscle_Skeletal, Pancreas, Skin_Not_Sun_Exposed_Suprapubic, Skin_Sun_Exposed_Lower_leg, Uterus, Whole_Blood, Artery_Tibial, Minor_Salivary_Gland, Esophagus_Muscularis, Prostate, Brain_Cortex, Cells_Transformed_fibroblasts, Brain_Anterior_cingulate_cortex_BA24, Esophagus_Mucosa	31	0.00017733	NA	6.17e-05
AC083884.8	Esophagus_Mucosa, Esophagus_Muscularis, Lung, Colon_Sigmoid, Adipose_Subcutaneous, Pancreas, Artery_Coronary	7	0.017	NA	0.00528
AC002480.3	Liver, Brain_Hippocampus, Brain_Substantia_nigra, Muscle_Skeletal, Artery_Tibial, Small_Intestine_Terminal_Ileum, Breast_Mammary_Tissue	7	0.041	NA	0.00401
RPS2P32	Minor_Salivary_Gland, Small_Intestine_Terminal_Ileum, Uterus, Brain_Hypothalamus, Heart_Atrial_Appendage, Brain_Cortex, Lung	7	0.01	NA	0.000756
SNHG15	Esophagus_Mucosa, Heart_Atrial_Appendage, Pituitary, Brain_Amygdala, Colon_Transverse, Skin_Sun_Exposed_Lower_leg, Lung, Skin_Not_Sun_Exposed_Suprapubic, Nerve_Tibial, Testis, Adipose_Subcutaneous, Brain_Nucleus_accumbens_basal_ganglia, Brain_Anterior_cingulate_cortex_BA24, Esophagus_Muscularis, Brain_Spinal_cord_cervical_c.1, Liver, Muscle_Skeletal, Small_Intestine_Terminal_Ileum, Artery_Aorta, Brain_Cerebellum, Brain_Hypothalamus	21	0.000318883	NA	0.000262
RP4-725G10.4	Brain_Hypothalamus, Adipose_Subcutaneous, Artery_Coronary, Thyroid, Brain_Substantia_nigra, Artery_Tibial	6	0.875	NA	0.357
AC011899.9	Colon_Sigmoid, Brain_Substantia_nigra, Brain_Nucleus_accumbens_basal_ganglia, Prostate, Pancreas, Ovary, Brain_Frontal_Cortex_BA9, Esophagus_Gastroesophageal_Junction, Esophagus_Mucosa	9	0.01	NA	0.00648
RASA4DP	Vagina, Brain_Amygdala, Liver, Adrenal_Gland, Artery_Coronary, Brain_Putamen_basal_ganglia, Heart_Atrial_Appendage, Prostate, Small_Intestine_Terminal_Ileum, Uterus, Colon_Transverse, Brain_Hypothalamus, Adipose_Visceral_Omentum, Nerve_Tibial, Brain_Nucleus_accumbens_basal_ganglia, Minor_Salivary_Gland, Artery_Aorta, Adipose_Subcutaneous, Breast_Mammary_Tissue, Ovary, Esophagus_Mucosa, Muscle_Skeletal, Lung, Testis, Pancreas, Whole_Blood, Esophagus_Muscularis, Thyroid, Spleen	29	0.059	NA	0.0161
RP11-396K3.1	Brain_Cerebellum, Brain_Amygdala, Brain_Cortex, Breast_Mammary_Tissue, Adipose_Subcutaneous, Whole_Blood, Colon_Transverse, Artery_Coronary	8	0.000367558	NA	2.65e-08
HOTAIRM1	Small_Intestine_Terminal_Ileum, Brain_Spinal_cord_cervical_c.1, Minor_Salivary_Gland, Stomach	4	0.958	NA	0.242
PMS2P9	Brain_Substantia_nigra, Brain_Anterior_cingulate_cortex_BA24, Cells_EBV.transformed_lymphocytes, Small_Intestine_Terminal_Ileum, Heart_Atrial_Appendage, Heart_Left_Ventricle, Minor_Salivary_Gland, Ovary, Skin_Not_Sun_Exposed_Suprapubic, Spleen, Esophagus_Mucosa, Pituitary, Esophagus_Gastroesophageal_Junction, Prostate, Adipose_Visceral_Omentum, Brain_Hippocampus, Whole_Blood, Colon_Sigmoid, Testis, Lung, Skin_Sun_Exposed_Lower_leg, Esophagus_Muscularis	22	0.2	NA	0.0164
AC016831.7	Thyroid, Whole_Blood, Adrenal_Gland, Pancreas, Brain_Caudate_basal_ganglia, Artery_Tibial, Brain_Cerebellar_Hemisphere, Cells_Transformed_fibroblasts, Pituitary, Colon_Transverse, Testis	11	0.0023	NA	0.00011
AC004947.2	Colon_Transverse, Brain_Frontal_Cortex_BA9, Brain_Anterior_cingulate_cortex_BA24, Heart_Atrial_Appendage, Spleen, Esophagus_Gastroesophageal_Junction, Adipose_Subcutaneous	7	0.278	NA	0.0316
AC073133.1	Brain_Putamen_basal_ganglia, Testis, Brain_Substantia_nigra, Brain_Spinal_cord_cervical_c.1, Prostate, Adrenal_Gland, Brain_Anterior_cingulate_cortex_BA24, Stomach, Brain_Hypothalamus, Thyroid, Brain_Nucleus_accumbens_basal_ganglia, Colon_Transverse, Artery_Coronary, Nerve_Tibial, Brain_Caudate_basal_ganglia, Esophagus_Gastroesophageal_Junction, Vagina	17	0.097	NA	0.00276
AC009473.1	Brain_Hypothalamus, Brain_Putamen_basal_ganglia, Lung	3	0.929	NA	0.171
RP5-942I16.1	Uterus, Brain_Cortex, Muscle_Skeletal, Thyroid, Pituitary, Testis	6	0.54	NA	0.0206
JAZF1-AS1	Brain_Hippocampus, Brain_Substantia_nigra, Whole_Blood, Ovary, Brain_Cortex, Brain_Frontal_Cortex_BA9, Prostate, Adipose_Subcutaneous, Adipose_Visceral_Omentum, Adrenal_Gland, Brain_Caudate_basal_ganglia, Brain_Cerebellar_Hemisphere, Brain_Hypothalamus, Brain_Nucleus_accumbens_basal_ganglia, Brain_Putamen_basal_ganglia, Cells_Transformed_fibroblasts, Colon_Transverse, Esophagus_Muscularis, Heart_Left_Ventricle, Muscle_Skeletal, Pituitary, Spleen, Testis	23	0.432	NA	0.0527
RP11-797H7.1	Small_Intestine_Terminal_Ileum, Ovary, Vagina, Brain_Anterior_cingulate_cortex_BA24, Prostate, Colon_Transverse, Esophagus_Gastroesophageal_Junction	7	0.472	NA	0.0327
ZNF736	Adipose_Visceral_Omentum, Colon_Transverse, Brain_Amygdala, Cells_EBV.transformed_lymphocytes, Esophagus_Mucosa, Minor_Salivary_Gland, Pancreas, Skin_Sun_Exposed_Lower_leg, Small_Intestine_Terminal_Ileum, Esophagus_Muscularis, Stomach, Muscle_Skeletal, Thyroid, Adipose_Subcutaneous, Heart_Atrial_Appendage, Cells_Transformed_fibroblasts, Skin_Not_Sun_Exposed_Suprapubic	17	0.124	NA	0.01
AC005534.6	Esophagus_Gastroesophageal_Junction, Lung, Brain_Amygdala, Nerve_Tibial, Brain_Anterior_cingulate_cortex_BA24, Brain_Hippocampus, Minor_Salivary_Gland, Brain_Caudate_basal_ganglia, Testis, Esophagus_Muscularis	10	0.219	NA	0.069
MAGI2-AS3	Nerve_Tibial, Spleen, Brain_Cerebellum, Artery_Coronary, Brain_Anterior_cingulate_cortex_BA24, Adipose_Visceral_Omentum	6	0.85	NA	0.0591
AC096582.7	Testis, Breast_Mammary_Tissue, Pituitary	3	0.805	NA	0.195
CCT6P3	Cells_Transformed_fibroblasts	1	0.686	NA	0.274
CTB-107G13.1	Prostate, Brain_Substantia_nigra	2	0.363	NA	0.0109
LINC00957	Vagina, Brain_Nucleus_accumbens_basal_ganglia	2	0.583	NA	0.0332
RP11-166O4.5	Skin_Sun_Exposed_Lower_leg, Brain_Cortex, Minor_Salivary_Gland, Muscle_Skeletal, Brain_Nucleus_accumbens_basal_ganglia, Heart_Left_Ventricle, Brain_Hypothalamus, Pancreas, Lung	9	0.887	NA	0.126
RNF148	Brain_Cortex, Thyroid, Pituitary, Skin_Sun_Exposed_Lower_leg	4	0.027	NA	0.000654
AC005682.8	Cells_Transformed_fibroblasts, Small_Intestine_Terminal_Ileum, Colon_Sigmoid, Skin_Sun_Exposed_Lower_leg, Artery_Coronary	5	0.621	NA	0.0509
AC006978.6	Stomach, Adipose_Subcutaneous, Artery_Coronary, Artery_Tibial, Breast_Mammary_Tissue, Colon_Transverse, Esophagus_Gastroesophageal_Junction, Esophagus_Muscularis, Muscle_Skeletal, Skin_Not_Sun_Exposed_Suprapubic, Skin_Sun_Exposed_Lower_leg, Testis, Thyroid, Esophagus_Mucosa, Pituitary, Brain_Substantia_nigra, Heart_Left_Ventricle, Lung, Brain_Cerebellum	19	0.024	NA	0.00898
ZNF815P	Pancreas, Brain_Hippocampus, Colon_Transverse, Whole_Blood, Adrenal_Gland, Esophagus_Mucosa, Adipose_Visceral_Omentum, Adipose_Subcutaneous, Testis, Skin_Sun_Exposed_Lower_leg, Liver, Prostate, Heart_Atrial_Appendage, Lung, Thyroid, Brain_Substantia_nigra, Brain_Cortex, Stomach, Skin_Not_Sun_Exposed_Suprapubic	19	0.124	NA	0.000438
RP11-89N17.4	Esophagus_Muscularis, Adrenal_Gland, Stomach, Vagina	4	0.451	NA	0.0306
RP13-254B10.1	Pancreas, Skin_Sun_Exposed_Lower_leg, Skin_Not_Sun_Exposed_Suprapubic, Colon_Transverse, Small_Intestine_Terminal_Ileum, Liver	6	0.609	NA	0.162
AC073316.1	Colon_Sigmoid, Esophagus_Muscularis, Esophagus_Mucosa, Breast_Mammary_Tissue, Skin_Sun_Exposed_Lower_leg, Adipose_Visceral_Omentum, Stomach, Vagina	8	0.072	NA	0.0191
MKLN1-AS2	Cells_EBV.transformed_lymphocytes, Brain_Frontal_Cortex_BA9	2	0.454	NA	0.0124
ZNRF2P1	Skin_Sun_Exposed_Lower_leg, Brain_Cerebellum, Artery_Aorta, Brain_Spinal_cord_cervical_c.1, Esophagus_Mucosa, Adipose_Subcutaneous, Brain_Hypothalamus, Brain_Amygdala, Brain_Cortex	9	0.0084	NA	0.00369
AC147651.4	Breast_Mammary_Tissue, Adipose_Subcutaneous, Esophagus_Gastroesophageal_Junction, Heart_Atrial_Appendage, Esophagus_Mucosa, Spleen, Muscle_Skeletal, Brain_Putamen_basal_ganglia, Thyroid	9	0.0018	NA	0.00534
GS1-124K5.4	Colon_Sigmoid, Brain_Substantia_nigra, Esophagus_Mucosa, Heart_Atrial_Appendage, Brain_Hippocampus, Heart_Left_Ventricle, Whole_Blood	7	0.702	NA	0.163
RP11-325F22.2	Thyroid, Ovary, Adipose_Subcutaneous, Adrenal_Gland, Liver, Nerve_Tibial, Whole_Blood	7	0.216	NA	0.0342
AC003075.4	Uterus, Colon_Transverse, Brain_Nucleus_accumbens_basal_ganglia, Brain_Anterior_cingulate_cortex_BA24, Brain_Putamen_basal_ganglia, Artery_Tibial	6	0.929	NA	0.245
AC002066.1	Thyroid, Artery_Coronary, Uterus, Spleen	4	0.248	NA	0.0288
AC007000.11	Pancreas, Lung, Skin_Not_Sun_Exposed_Suprapubic, Testis, Adipose_Visceral_Omentum, Brain_Spinal_cord_cervical_c.1, Vagina, Pituitary, Spleen, Nerve_Tibial, Colon_Sigmoid, Brain_Cortex, Artery_Aorta	13	0.06	NA	0.0052
AC083873.4	Brain_Amygdala, Brain_Putamen_basal_ganglia, Lung, Pituitary, Adipose_Subcutaneous, Colon_Sigmoid	6	0.111	NA	0.0241
AC004893.10	Small_Intestine_Terminal_Ileum, Minor_Salivary_Gland, Stomach	3	0.687	NA	0.0223
OR7E7P	Brain_Amygdala, Adipose_Subcutaneous, Adipose_Visceral_Omentum, Brain_Cerebellum, Brain_Caudate_basal_ganglia, Prostate, Cells_EBV.transformed_lymphocytes, Nerve_Tibial	8	0.05	NA	6.05e-07
GATS	Cells_EBV.transformed_lymphocytes, Skin_Sun_Exposed_Lower_leg, Brain_Frontal_Cortex_BA9, Muscle_Skeletal, Heart_Atrial_Appendage, Brain_Cerebellar_Hemisphere, Brain_Nucleus_accumbens_basal_ganglia, Brain_Anterior_cingulate_cortex_BA24, Cells_Transformed_fibroblasts, Uterus	10	0.165	NA	0.000519
AC004951.5	Testis, Brain_Putamen_basal_ganglia, Brain_Cerebellar_Hemisphere	3	0.989	NA	0.349
RP11-309L24.4	Lung, Brain_Frontal_Cortex_BA9, Artery_Tibial, Brain_Cerebellar_Hemisphere	4	0.179	NA	0.0104
SMKR1	Testis, Brain_Hypothalamus, Uterus, Cells_Transformed_fibroblasts, Esophagus_Muscularis, Brain_Cerebellar_Hemisphere, Adipose_Visceral_Omentum, Pituitary, Brain_Substantia_nigra, Esophagus_Gastroesophageal_Junction, Muscle_Skeletal, Brain_Cerebellum, Brain_Nucleus_accumbens_basal_ganglia	13	0.18	NA	0.000948
COX19	Testis, Minor_Salivary_Gland, Cells_EBV.transformed_lymphocytes, Brain_Putamen_basal_ganglia, Esophagus_Gastroesophageal_Junction, Stomach, Artery_Coronary, Skin_Sun_Exposed_Lower_leg, Prostate, Colon_Sigmoid	10	0.043	NA	0.00168
AQP1	Ovary, Skin_Not_Sun_Exposed_Suprapubic, Skin_Sun_Exposed_Lower_leg, Minor_Salivary_Gland, Brain_Anterior_cingulate_cortex_BA24, Prostate, Brain_Nucleus_accumbens_basal_ganglia, Cells_Transformed_fibroblasts, Testis, Artery_Aorta, Brain_Cerebellar_Hemisphere	11	0.0012	NA	0.000104
AC093627.10	Breast_Mammary_Tissue, Brain_Substantia_nigra, Brain_Spinal_cord_cervical_c.1, Artery_Coronary, Prostate, Thyroid, Heart_Atrial_Appendage, Minor_Salivary_Gland, Stomach, Pancreas, Esophagus_Muscularis, Spleen	12	0.494	NA	0.0518
NDUFB2-AS1	Ovary, Nerve_Tibial, Pancreas, Liver, Adipose_Subcutaneous, Brain_Nucleus_accumbens_basal_ganglia, Brain_Anterior_cingulate_cortex_BA24, Muscle_Skeletal	8	0.126	NA	0.0382
AC004985.12	Minor_Salivary_Gland, Pancreas, Brain_Cortex	3	0.885	NA	0.0956
CRCP	Adipose_Subcutaneous, Brain_Nucleus_accumbens_basal_ganglia, Heart_Atrial_Appendage, Brain_Hippocampus, Adrenal_Gland, Artery_Tibial, Brain_Cortex, Esophagus_Gastroesophageal_Junction, Stomach, Artery_Coronary, Colon_Sigmoid, Colon_Transverse, Esophagus_Muscularis, Muscle_Skeletal, Brain_Putamen_basal_ganglia, Adipose_Visceral_Omentum, Pituitary, Brain_Amygdala, Brain_Anterior_cingulate_cortex_BA24, Brain_Caudate_basal_ganglia, Uterus, Vagina, Small_Intestine_Terminal_Ileum, Esophagus_Mucosa, Pancreas, Artery_Aorta, Lung, Brain_Spinal_cord_cervical_c.1, Brain_Frontal_Cortex_BA9, Cells_EBV.transformed_lymphocytes, Nerve_Tibial, Brain_Hypothalamus, Thyroid, Breast_Mammary_Tissue, Skin_Sun_Exposed_Lower_leg	35	0.025	NA	0.00643
ATP5J2	Brain_Substantia_nigra, Vagina, Skin_Sun_Exposed_Lower_leg, Breast_Mammary_Tissue, Skin_Not_Sun_Exposed_Suprapubic, Cells_Transformed_fibroblasts, Artery_Tibial, Esophagus_Gastroesophageal_Junction	8	0.184	NA	0.00218
INMT	Brain_Amygdala, Muscle_Skeletal, Artery_Tibial, Nerve_Tibial, Brain_Hypothalamus, Heart_Left_Ventricle, Liver, Colon_Transverse, Vagina, Brain_Hippocampus, Adrenal_Gland	11	0.021	NA	4.86e-07
ARPC1A	Cells_Transformed_fibroblasts, Whole_Blood, Brain_Cerebellar_Hemisphere, Brain_Substantia_nigra, Testis, Brain_Spinal_cord_cervical_c.1, Thyroid, Lung	8	0.011	NA	0.00763
AC002467.7	Brain_Caudate_basal_ganglia, Minor_Salivary_Gland	2	0.552	NA	0.0446
LINC00996	Minor_Salivary_Gland, Artery_Coronary, Colon_Sigmoid, Adrenal_Gland, Whole_Blood, Brain_Anterior_cingulate_cortex_BA24, Uterus, Cells_Transformed_fibroblasts, Testis	9	0.501	NA	0.113
PEG10	Brain_Caudate_basal_ganglia, Adipose_Visceral_Omentum, Liver, Nerve_Tibial, Cells_Transformed_fibroblasts, Adrenal_Gland, Brain_Frontal_Cortex_BA9, Skin_Sun_Exposed_Lower_leg	8	0.708	NA	0.029
STAG3L5P	Whole_Blood, Brain_Spinal_cord_cervical_c.1, Brain_Hypothalamus, Pituitary, Brain_Caudate_basal_ganglia	5	0.502	NA	0.196
AC093627.9	Stomach, Brain_Putamen_basal_ganglia, Brain_Caudate_basal_ganglia, Brain_Spinal_cord_cervical_c.1, Esophagus_Gastroesophageal_Junction, Liver, Colon_Sigmoid, Minor_Salivary_Gland	8	0.399	NA	0.0164
RP11-274B21.1	Heart_Left_Ventricle, Adrenal_Gland, Artery_Coronary, Brain_Cerebellum, Brain_Hypothalamus, Breast_Mammary_Tissue, Cells_Transformed_fibroblasts, Esophagus_Muscularis, Liver, Minor_Salivary_Gland, Ovary, Pituitary, Prostate, Small_Intestine_Terminal_Ileum, Uterus, Vagina, Thyroid, Lung, Heart_Atrial_Appendage, Skin_Sun_Exposed_Lower_leg, Spleen, Pancreas, Artery_Tibial, Brain_Amygdala, Adipose_Visceral_Omentum, Brain_Substantia_nigra, Stomach, Skin_Not_Sun_Exposed_Suprapubic, Muscle_Skeletal, Adipose_Subcutaneous, Brain_Spinal_cord_cervical_c.1, Esophagus_Mucosa, Brain_Nucleus_accumbens_basal_ganglia, Colon_Transverse, Esophagus_Gastroesophageal_Junction, Testis, Colon_Sigmoid, Brain_Anterior_cingulate_cortex_BA24, Nerve_Tibial, Artery_Aorta, Whole_Blood	41	0.263	NA	0.208
AC093627.8	Nerve_Tibial, Thyroid, Heart_Atrial_Appendage, Vagina, Colon_Transverse, Lung, Esophagus_Mucosa, Testis, Adipose_Subcutaneous, Uterus, Breast_Mammary_Tissue, Esophagus_Gastroesophageal_Junction, Cells_Transformed_fibroblasts, Artery_Tibial	14	0.24	NA	0.0565
AC004893.11	Thyroid, Spleen, Muscle_Skeletal, Skin_Sun_Exposed_Lower_leg, Brain_Spinal_cord_cervical_c.1, Liver, Heart_Left_Ventricle, Prostate, Artery_Tibial, Ovary, Heart_Atrial_Appendage, Stomach, Brain_Cerebellum	13	0.5	NA	0.0193
AP5Z1	Brain_Amygdala, Uterus, Heart_Left_Ventricle, Brain_Nucleus_accumbens_basal_ganglia, Spleen, Stomach, Pancreas	7	0.671	NA	0.026
RP11-286H14.8	Brain_Cerebellum, Adipose_Visceral_Omentum, Thyroid, Spleen, Vagina, Brain_Anterior_cingulate_cortex_BA24, Brain_Substantia_nigra, Cells_Transformed_fibroblasts, Esophagus_Gastroesophageal_Junction, Brain_Caudate_basal_ganglia, Pancreas	11	0.0054	NA	0.00107
AC073130.3	Esophagus_Muscularis, Adipose_Visceral_Omentum, Vagina, Uterus, Colon_Transverse	5	0.068	NA	0.0288
RP11-274B21.2	Artery_Aorta, Skin_Sun_Exposed_Lower_leg, Ovary, Adrenal_Gland, Heart_Left_Ventricle, Cells_Transformed_fibroblasts, Adipose_Subcutaneous, Adipose_Visceral_Omentum, Artery_Coronary, Brain_Amygdala, Brain_Anterior_cingulate_cortex_BA24, Brain_Hypothalamus, Breast_Mammary_Tissue, Colon_Sigmoid, Colon_Transverse, Esophagus_Gastroesophageal_Junction, Heart_Atrial_Appendage, Liver, Minor_Salivary_Gland, Prostate, Skin_Not_Sun_Exposed_Suprapubic, Small_Intestine_Terminal_Ileum, Spleen, Uterus, Vagina, Whole_Blood, Lung, Muscle_Skeletal, Stomach, Artery_Tibial, Pancreas, Pituitary, Esophagus_Mucosa, Brain_Cerebellum, Nerve_Tibial, Esophagus_Muscularis, Thyroid, Testis	38	0.227	NA	0.137
C7orf73	Brain_Caudate_basal_ganglia, Pituitary, Vagina, Thyroid, Brain_Cortex, Prostate, Whole_Blood, Small_Intestine_Terminal_Ileum	8	0.719	NA	0.179
KCTD7	Brain_Cerebellum, Brain_Spinal_cord_cervical_c.1, Brain_Hypothalamus, Brain_Hippocampus, Brain_Putamen_basal_ganglia, Brain_Substantia_nigra, Brain_Caudate_basal_ganglia, Nerve_Tibial, Brain_Cortex, Whole_Blood, Artery_Tibial, Skin_Sun_Exposed_Lower_leg, Testis, Muscle_Skeletal, Prostate, Brain_Anterior_cingulate_cortex_BA24, Brain_Cerebellar_Hemisphere	17	0.067	NA	0.00916
AC004967.7	Brain_Hippocampus, Artery_Tibial, Artery_Coronary, Lung, Nerve_Tibial, Spleen, Brain_Spinal_cord_cervical_c.1, Thyroid, Skin_Sun_Exposed_Lower_leg, Vagina, Prostate, Colon_Transverse, Small_Intestine_Terminal_Ileum, Pituitary, Stomach, Skin_Not_Sun_Exposed_Suprapubic, Breast_Mammary_Tissue, Muscle_Skeletal, Artery_Aorta	19	0.019	NA	4.12e-05
UPK3B	Brain_Anterior_cingulate_cortex_BA24	1	0.502	NA	0.0106
RP11-274B21.3	Artery_Tibial, Brain_Anterior_cingulate_cortex_BA24, Adipose_Subcutaneous, Adrenal_Gland, Artery_Aorta, Artery_Coronary, Brain_Amygdala, Brain_Cerebellum, Brain_Cortex, Brain_Hypothalamus, Brain_Substantia_nigra, Breast_Mammary_Tissue, Cells_Transformed_fibroblasts, Colon_Sigmoid, Colon_Transverse, Esophagus_Gastroesophageal_Junction, Esophagus_Mucosa, Esophagus_Muscularis, Heart_Atrial_Appendage, Heart_Left_Ventricle, Liver, Minor_Salivary_Gland, Ovary, Pituitary, Prostate, Skin_Sun_Exposed_Lower_leg, Small_Intestine_Terminal_Ileum, Spleen, Stomach, Thyroid, Uterus, Vagina, Muscle_Skeletal, Lung, Adipose_Visceral_Omentum, Brain_Cerebellar_Hemisphere, Pancreas, Nerve_Tibial, Skin_Not_Sun_Exposed_Suprapubic, Whole_Blood	40	0.26	NA	0.185
EEF1A1P10	Thyroid, Prostate	2	0.688	NA	0.0212
WDR86-AS1	Nerve_Tibial, Colon_Sigmoid, Lung, Liver, Artery_Coronary, Cells_EBV.transformed_lymphocytes, Artery_Aorta, Brain_Cerebellum, Adrenal_Gland, Whole_Blood, Brain_Amygdala, Testis, Brain_Anterior_cingulate_cortex_BA24, Stomach	14	0.023	NA	0.00166
OR2A7	Brain_Caudate_basal_ganglia, Pituitary, Uterus, Esophagus_Gastroesophageal_Junction, Liver, Brain_Substantia_nigra, Lung, Colon_Sigmoid, Artery_Aorta, Thyroid, Spleen, Brain_Hypothalamus, Skin_Sun_Exposed_Lower_leg, Esophagus_Mucosa, Artery_Coronary, Pancreas, Brain_Cortex, Skin_Not_Sun_Exposed_Suprapubic	18	0.108	NA	0.0147
AC007566.10	Brain_Cortex, Esophagus_Mucosa, Thyroid, Adipose_Subcutaneous, Heart_Left_Ventricle, Cells_Transformed_fibroblasts	6	0.022	NA	0.000489
RP11-148K1.12	Cells_Transformed_fibroblasts, Brain_Caudate_basal_ganglia, Heart_Atrial_Appendage, Skin_Sun_Exposed_Lower_leg, Cells_EBV.transformed_lymphocytes, Brain_Hypothalamus, Breast_Mammary_Tissue, Stomach, Brain_Cerebellar_Hemisphere, Brain_Cerebellum, Brain_Nucleus_accumbens_basal_ganglia, Colon_Transverse, Thyroid, Muscle_Skeletal	14	0.121	NA	0.00325
RP4-545C24.1	Esophagus_Gastroesophageal_Junction, Cells_Transformed_fibroblasts, Esophagus_Mucosa, Adipose_Visceral_Omentum, Heart_Atrial_Appendage, Lung, Nerve_Tibial, Vagina, Colon_Transverse, Artery_Tibial, Artery_Aorta, Skin_Sun_Exposed_Lower_leg	12	0.311	NA	0.0405
GS1-259H13.2	Pancreas, Breast_Mammary_Tissue, Cells_EBV.transformed_lymphocytes, Heart_Atrial_Appendage, Muscle_Skeletal, Adipose_Visceral_Omentum, Artery_Aorta, Heart_Left_Ventricle, Skin_Not_Sun_Exposed_Suprapubic, Thyroid, Brain_Cortex, Artery_Tibial, Adrenal_Gland, Colon_Transverse, Esophagus_Gastroesophageal_Junction, Uterus, Nerve_Tibial, Esophagus_Mucosa, Brain_Caudate_basal_ganglia, Brain_Cerebellum, Pituitary, Spleen, Stomach, Lung, Esophagus_Muscularis, Prostate, Brain_Hypothalamus, Colon_Sigmoid, Skin_Sun_Exposed_Lower_leg, Adipose_Subcutaneous, Brain_Nucleus_accumbens_basal_ganglia, Brain_Substantia_nigra, Small_Intestine_Terminal_Ileum, Vagina, Brain_Putamen_basal_ganglia, Brain_Anterior_cingulate_cortex_BA24, Whole_Blood	37	0.011	NA	0.0035
AC007009.1	Thyroid	1	0.97	NA	0.32
C7orf13	Heart_Atrial_Appendage, Prostate, Esophagus_Muscularis, Minor_Salivary_Gland, Thyroid, Colon_Sigmoid, Small_Intestine_Terminal_Ileum, Skin_Sun_Exposed_Lower_leg, Whole_Blood, Pituitary, Adrenal_Gland, Stomach, Brain_Hippocampus, Cells_Transformed_fibroblasts, Adipose_Visceral_Omentum, Nerve_Tibial, Esophagus_Gastroesophageal_Junction, Lung, Brain_Hypothalamus, Brain_Cortex, Cells_EBV.transformed_lymphocytes, Uterus, Artery_Aorta, Brain_Caudate_basal_ganglia, Heart_Left_Ventricle, Brain_Anterior_cingulate_cortex_BA24, Adipose_Subcutaneous, Brain_Amygdala, Brain_Nucleus_accumbens_basal_ganglia, Brain_Spinal_cord_cervical_c.1, Breast_Mammary_Tissue, Liver, Colon_Transverse, Brain_Substantia_nigra, Spleen, Vagina, Brain_Cerebellum, Skin_Not_Sun_Exposed_Suprapubic, Testis, Artery_Coronary	40	0.236	NA	0.0491
OR2A1-AS1	Pituitary, Brain_Spinal_cord_cervical_c.1, Adrenal_Gland, Cells_Transformed_fibroblasts, Uterus, Small_Intestine_Terminal_Ileum, Stomach, Brain_Caudate_basal_ganglia, Artery_Coronary, Heart_Left_Ventricle, Liver, Testis, Lung, Brain_Nucleus_accumbens_basal_ganglia, Nerve_Tibial, Colon_Sigmoid, Heart_Atrial_Appendage, Esophagus_Mucosa, Colon_Transverse, Brain_Hypothalamus, Brain_Frontal_Cortex_BA9, Thyroid, Adipose_Subcutaneous	23	0.036	NA	0.012
AC005154.7	Esophagus_Gastroesophageal_Junction, Heart_Left_Ventricle, Cells_Transformed_fibroblasts, Muscle_Skeletal, Cells_EBV.transformed_lymphocytes, Small_Intestine_Terminal_Ileum, Brain_Caudate_basal_ganglia, Brain_Cortex, Ovary	9	0.623	NA	0.067
RP4-800G7.2	Small_Intestine_Terminal_Ileum, Colon_Sigmoid, Adipose_Visceral_Omentum, Uterus, Pituitary, Brain_Amygdala, Lung, Brain_Frontal_Cortex_BA9, Esophagus_Gastroesophageal_Junction, Heart_Atrial_Appendage, Vagina, Brain_Cerebellar_Hemisphere, Minor_Salivary_Gland, Cells_Transformed_fibroblasts	14	0.612	NA	0.0437
GS1-124K5.8	Pituitary, Cells_Transformed_fibroblasts, Uterus, Esophagus_Mucosa, Breast_Mammary_Tissue	5	0.637	NA	0.101
CTAGE8	Colon_Transverse, Uterus, Liver, Nerve_Tibial, Small_Intestine_Terminal_Ileum, Stomach	6	0.459	NA	0.0845
RP5-894A10.2	Brain_Nucleus_accumbens_basal_ganglia, Heart_Atrial_Appendage, Brain_Putamen_basal_ganglia, Brain_Cerebellar_Hemisphere, Testis, Brain_Cortex, Brain_Caudate_basal_ganglia, Whole_Blood, Artery_Tibial	9	0.567	NA	0.00946
WBP1LP2	Adipose_Subcutaneous, Whole_Blood, Testis, Artery_Coronary, Artery_Aorta, Breast_Mammary_Tissue, Adipose_Visceral_Omentum, Brain_Cortex, Minor_Salivary_Gland	9	2.07e-05	NA	2.48e-05
AC073635.5	Brain_Putamen_basal_ganglia, Esophagus_Mucosa, Cells_Transformed_fibroblasts, Colon_Transverse, Brain_Nucleus_accumbens_basal_ganglia	5	0.066	NA	0.00182
GS1-124K5.6	Esophagus_Gastroesophageal_Junction, Brain_Cerebellum, Cells_Transformed_fibroblasts, Colon_Transverse, Brain_Cerebellar_Hemisphere, Brain_Hippocampus, Adipose_Subcutaneous, Muscle_Skeletal	8	0.421	NA	0.00812
CCDC71L	Artery_Aorta, Skin_Sun_Exposed_Lower_leg, Esophagus_Muscularis, Adrenal_Gland, Vagina, Brain_Nucleus_accumbens_basal_ganglia, Brain_Cerebellar_Hemisphere, Pancreas	8	0.061	NA	0.00342
HOXA-AS2	Pancreas, Brain_Spinal_cord_cervical_c.1, Prostate, Vagina, Adipose_Subcutaneous	5	0.771	NA	0.0609
RP11-61L23.2	Spleen	1	0.947	NA	0.133
TYW1B	Artery_Coronary, Brain_Cerebellum, Adrenal_Gland, Artery_Aorta, Artery_Tibial, Brain_Amygdala, Brain_Caudate_basal_ganglia, Brain_Cortex, Brain_Frontal_Cortex_BA9, Brain_Hippocampus, Brain_Nucleus_accumbens_basal_ganglia, Brain_Putamen_basal_ganglia, Brain_Spinal_cord_cervical_c.1, Cells_EBV.transformed_lymphocytes, Cells_Transformed_fibroblasts, Colon_Sigmoid, Esophagus_Mucosa, Esophagus_Muscularis, Heart_Atrial_Appendage, Heart_Left_Ventricle, Lung, Minor_Salivary_Gland, Muscle_Skeletal, Nerve_Tibial, Pancreas, Prostate, Skin_Not_Sun_Exposed_Suprapubic, Spleen, Testis, Uterus, Whole_Blood	31	0.644	NA	0.274
AC093668.2	Stomach, Breast_Mammary_Tissue, Nerve_Tibial, Artery_Coronary, Adipose_Subcutaneous, Uterus, Adipose_Visceral_Omentum, Colon_Transverse, Skin_Not_Sun_Exposed_Suprapubic, Brain_Anterior_cingulate_cortex_BA24, Brain_Caudate_basal_ganglia, Brain_Cerebellar_Hemisphere, Brain_Cortex, Brain_Hypothalamus, Brain_Putamen_basal_ganglia, Prostate, Small_Intestine_Terminal_Ileum, Testis, Brain_Amygdala, Adrenal_Gland, Artery_Aorta, Artery_Tibial, Cells_EBV.transformed_lymphocytes, Colon_Sigmoid, Esophagus_Gastroesophageal_Junction, Esophagus_Muscularis, Heart_Atrial_Appendage, Heart_Left_Ventricle, Ovary, Pancreas, Skin_Sun_Exposed_Lower_leg, Vagina, Esophagus_Mucosa, Lung, Thyroid, Pituitary, Muscle_Skeletal, Brain_Nucleus_accumbens_basal_ganglia, Brain_Frontal_Cortex_BA9, Brain_Substantia_nigra, Whole_Blood, Spleen	42	0.082	NA	0.0188
KIAA1147	Artery_Coronary, Brain_Hippocampus, Brain_Spinal_cord_cervical_c.1, Brain_Caudate_basal_ganglia, Artery_Aorta, Liver, Testis, Prostate, Brain_Frontal_Cortex_BA9, Brain_Anterior_cingulate_cortex_BA24, Adipose_Subcutaneous, Adipose_Visceral_Omentum, Brain_Hypothalamus, Esophagus_Muscularis, Artery_Tibial, Pancreas, Adrenal_Gland	17	0.274	NA	0.000238
CUX1	Heart_Left_Ventricle, Adrenal_Gland, Esophagus_Gastroesophageal_Junction, Artery_Coronary	4	0.409	NA	0.0153
CLEC5A	Whole_Blood, Esophagus_Muscularis, Colon_Transverse, Brain_Cerebellum	4	0.068	NA	0.00227
RP11-2E11.5	Breast_Mammary_Tissue, Brain_Putamen_basal_ganglia, Testis, Minor_Salivary_Gland, Pancreas, Small_Intestine_Terminal_Ileum, Pituitary	7	0.0053	NA	0.000273
RP11-611L7.1	Minor_Salivary_Gland, Nerve_Tibial, Whole_Blood, Adipose_Visceral_Omentum, Muscle_Skeletal, Esophagus_Mucosa, Cells_EBV.transformed_lymphocytes, Brain_Cerebellum, Colon_Sigmoid, Uterus	10	0.349	NA	0.00941
RP11-182J23.1	Pituitary, Colon_Sigmoid, Stomach, Muscle_Skeletal	4	0.186	NA	0.00219
JHDM1D-AS1	Ovary, Adipose_Subcutaneous, Adipose_Visceral_Omentum, Pituitary, Testis, Brain_Cortex, Artery_Coronary, Heart_Left_Ventricle, Colon_Sigmoid, Pancreas, Spleen, Thyroid, Nerve_Tibial, Small_Intestine_Terminal_Ileum, Whole_Blood, Brain_Nucleus_accumbens_basal_ganglia	16	0.033	NA	0.00336
RP11-395B7.7	Esophagus_Gastroesophageal_Junction, Skin_Sun_Exposed_Lower_leg, Brain_Spinal_cord_cervical_c.1, Artery_Aorta, Artery_Tibial, Testis, Thyroid, Heart_Atrial_Appendage, Muscle_Skeletal, Liver, Cells_EBV.transformed_lymphocytes, Stomach, Prostate	13	0.121	NA	0.026
RP4-647J21.1	Brain_Cerebellum, Brain_Frontal_Cortex_BA9, Vagina, Muscle_Skeletal, Brain_Putamen_basal_ganglia, Cells_EBV.transformed_lymphocytes, Brain_Nucleus_accumbens_basal_ganglia	7	0.356	NA	0.0249
RP11-111K18.2	Brain_Hypothalamus	1	0.762	NA	0.0186
TMEM178B	Lung, Brain_Hippocampus, Spleen, Stomach, Esophagus_Muscularis, Breast_Mammary_Tissue, Esophagus_Mucosa, Pancreas, Skin_Not_Sun_Exposed_Suprapubic, Skin_Sun_Exposed_Lower_leg, Esophagus_Gastroesophageal_Junction	11	0.302	NA	0.00911
RP4-584D14.7	Brain_Cortex, Brain_Hippocampus, Colon_Sigmoid, Esophagus_Mucosa, Liver, Lung, Pituitary, Colon_Transverse, Breast_Mammary_Tissue, Heart_Atrial_Appendage, Pancreas, Whole_Blood, Brain_Caudate_basal_ganglia, Artery_Aorta, Brain_Frontal_Cortex_BA9, Nerve_Tibial, Skin_Not_Sun_Exposed_Suprapubic, Small_Intestine_Terminal_Ileum, Adipose_Visceral_Omentum, Heart_Left_Ventricle, Adrenal_Gland, Artery_Coronary, Artery_Tibial, Spleen, Brain_Spinal_cord_cervical_c.1, Brain_Cerebellum, Adipose_Subcutaneous, Cells_EBV.transformed_lymphocytes, Esophagus_Muscularis, Stomach, Thyroid, Brain_Anterior_cingulate_cortex_BA24, Brain_Cerebellar_Hemisphere, Brain_Putamen_basal_ganglia, Ovary, Prostate, Uterus, Testis, Esophagus_Gastroesophageal_Junction, Minor_Salivary_Gland	40	0.088	NA	0.0682
LINC01003	Liver, Adipose_Subcutaneous, Stomach, Adipose_Visceral_Omentum, Minor_Salivary_Gland, Thyroid, Adrenal_Gland, Artery_Aorta, Artery_Coronary, Artery_Tibial, Brain_Amygdala, Brain_Caudate_basal_ganglia, Brain_Cerebellar_Hemisphere, Brain_Cortex, Brain_Frontal_Cortex_BA9, Brain_Nucleus_accumbens_basal_ganglia, Brain_Putamen_basal_ganglia, Breast_Mammary_Tissue, Cells_EBV.transformed_lymphocytes, Cells_Transformed_fibroblasts, Colon_Sigmoid, Colon_Transverse, Esophagus_Gastroesophageal_Junction, Esophagus_Mucosa, Esophagus_Muscularis, Heart_Left_Ventricle, Lung, Muscle_Skeletal, Nerve_Tibial, Ovary, Pancreas, Pituitary, Prostate, Skin_Not_Sun_Exposed_Suprapubic, Skin_Sun_Exposed_Lower_leg, Small_Intestine_Terminal_Ileum, Spleen, Testis, Vagina, Whole_Blood	40	0.541	NA	0.147
RP11-90P13.1	Adipose_Visceral_Omentum, Nerve_Tibial, Artery_Coronary, Heart_Atrial_Appendage, Adrenal_Gland, Brain_Frontal_Cortex_BA9, Pituitary, Brain_Spinal_cord_cervical_c.1, Brain_Hippocampus	9	0.074	NA	0.0039
RP4-777O23.1	Minor_Salivary_Gland, Uterus	2	0.119	NA	0.000119
RP4-777O23.2	Brain_Cerebellar_Hemisphere, Breast_Mammary_Tissue, Artery_Aorta	3	0.612	NA	0.0221
CTB-167B5.2	Brain_Amygdala, Breast_Mammary_Tissue, Muscle_Skeletal, Skin_Not_Sun_Exposed_Suprapubic, Whole_Blood, Adipose_Subcutaneous, Adrenal_Gland, Lung, Thyroid, Skin_Sun_Exposed_Lower_leg, Esophagus_Gastroesophageal_Junction, Small_Intestine_Terminal_Ileum, Adipose_Visceral_Omentum, Brain_Anterior_cingulate_cortex_BA24, Brain_Hippocampus, Minor_Salivary_Gland, Brain_Putamen_basal_ganglia, Cells_Transformed_fibroblasts, Colon_Transverse, Brain_Substantia_nigra	20	0.232	NA	0.0166
UPK3BL	Brain_Hypothalamus, Colon_Transverse, Adrenal_Gland, Colon_Sigmoid, Brain_Amygdala, Cells_Transformed_fibroblasts, Brain_Nucleus_accumbens_basal_ganglia, Heart_Left_Ventricle, Cells_EBV.transformed_lymphocytes, Breast_Mammary_Tissue, Testis, Muscle_Skeletal, Brain_Substantia_nigra, Nerve_Tibial, Brain_Hippocampus, Esophagus_Gastroesophageal_Junction, Pituitary, Stomach, Brain_Cortex, Artery_Tibial, Brain_Frontal_Cortex_BA9, Artery_Aorta, Lung, Brain_Anterior_cingulate_cortex_BA24, Heart_Atrial_Appendage, Ovary, Spleen, Adipose_Visceral_Omentum, Esophagus_Muscularis, Adipose_Subcutaneous, Brain_Spinal_cord_cervical_c.1, Brain_Caudate_basal_ganglia	32	0.173	NA	0.0259
RP5-894A10.6	Pancreas, Artery_Tibial, Artery_Aorta, Brain_Caudate_basal_ganglia, Brain_Amygdala	5	0.709	NA	0.0345
RP11-274B21.8	Lung, Pituitary, Pancreas, Brain_Anterior_cingulate_cortex_BA24, Vagina, Ovary, Liver, Breast_Mammary_Tissue, Brain_Nucleus_accumbens_basal_ganglia, Brain_Putamen_basal_ganglia	10	0.831	NA	0.111
TAS2R6	Pancreas	1	0.923	NA	0.0905
RP11-460N20.7	Vagina, Ovary, Brain_Spinal_cord_cervical_c.1, Brain_Cerebellum	4	0.965	NA	0.255
RP11-2E11.9	Cells_Transformed_fibroblasts, Breast_Mammary_Tissue, Artery_Aorta, Brain_Spinal_cord_cervical_c.1, Adipose_Subcutaneous, Brain_Cerebellar_Hemisphere, Lung, Pancreas, Skin_Sun_Exposed_Lower_leg, Testis, Pituitary, Minor_Salivary_Gland	12	0.021	NA	0.00741
RP11-379H18.1	Small_Intestine_Terminal_Ileum, Artery_Tibial, Testis, Esophagus_Muscularis, Heart_Atrial_Appendage, Vagina, Brain_Nucleus_accumbens_basal_ganglia, Artery_Aorta, Uterus, Adipose_Visceral_Omentum, Nerve_Tibial, Breast_Mammary_Tissue, Brain_Anterior_cingulate_cortex_BA24, Thyroid, Esophagus_Mucosa, Brain_Frontal_Cortex_BA9, Brain_Amygdala, Liver, Brain_Putamen_basal_ganglia, Heart_Left_Ventricle, Minor_Salivary_Gland, Skin_Not_Sun_Exposed_Suprapubic, Stomach, Pancreas, Muscle_Skeletal, Cells_Transformed_fibroblasts, Lung, Brain_Caudate_basal_ganglia, Spleen, Brain_Spinal_cord_cervical_c.1, Brain_Hippocampus, Cells_EBV.transformed_lymphocytes, Colon_Sigmoid, Esophagus_Gastroesophageal_Junction, Ovary, Skin_Sun_Exposed_Lower_leg, Adrenal_Gland, Brain_Cerebellar_Hemisphere, Colon_Transverse, Pituitary, Prostate, Whole_Blood	42	0.335	NA	0.0801
CTA-293F17.1	Heart_Atrial_Appendage, Artery_Tibial, Brain_Amygdala, Brain_Hypothalamus, Adrenal_Gland, Brain_Anterior_cingulate_cortex_BA24, Brain_Caudate_basal_ganglia, Brain_Cerebellar_Hemisphere, Brain_Cerebellum, Brain_Cortex, Brain_Frontal_Cortex_BA9, Brain_Hippocampus, Brain_Nucleus_accumbens_basal_ganglia, Brain_Putamen_basal_ganglia, Brain_Substantia_nigra, Breast_Mammary_Tissue, Colon_Sigmoid, Colon_Transverse, Esophagus_Gastroesophageal_Junction, Esophagus_Mucosa, Esophagus_Muscularis, Lung, Pituitary, Skin_Not_Sun_Exposed_Suprapubic, Skin_Sun_Exposed_Lower_leg, Spleen, Stomach, Testis, Thyroid, Uterus, Vagina, Nerve_Tibial, Brain_Spinal_cord_cervical_c.1, Ovary, Cells_EBV.transformed_lymphocytes, Artery_Aorta	36	0.083	NA	0.0517
RP11-274B21.9	Brain_Substantia_nigra, Adipose_Subcutaneous, Esophagus_Muscularis, Uterus, Lung, Muscle_Skeletal, Vagina, Minor_Salivary_Gland, Adipose_Visceral_Omentum, Artery_Tibial, Pituitary, Testis	12	0.576	NA	0.0939
CICP14	Brain_Spinal_cord_cervical_c.1, Brain_Hypothalamus, Ovary, Breast_Mammary_Tissue, Brain_Frontal_Cortex_BA9, Pancreas, Skin_Not_Sun_Exposed_Suprapubic, Artery_Aorta, Artery_Coronary, Artery_Tibial, Brain_Anterior_cingulate_cortex_BA24, Brain_Caudate_basal_ganglia, Brain_Cerebellar_Hemisphere, Brain_Cerebellum, Brain_Cortex, Brain_Hippocampus, Brain_Nucleus_accumbens_basal_ganglia, Brain_Substantia_nigra, Colon_Sigmoid, Esophagus_Gastroesophageal_Junction, Liver, Skin_Sun_Exposed_Lower_leg, Small_Intestine_Terminal_Ileum, Esophagus_Muscularis, Heart_Left_Ventricle, Testis, Stomach, Heart_Atrial_Appendage, Adrenal_Gland, Adipose_Visceral_Omentum, Esophagus_Mucosa, Colon_Transverse, Thyroid, Uterus, Lung, Prostate, Spleen, Adipose_Subcutaneous, Vagina, Nerve_Tibial	40	0.231	NA	0.0152
RP11-561N12.7	Whole_Blood, Uterus	2	0.844	NA	0.134
RP11-274B21.10	Brain_Frontal_Cortex_BA9, Brain_Spinal_cord_cervical_c.1, Brain_Hippocampus, Adrenal_Gland	4	0.627	NA	0.0554
RP4-800G7.3	Brain_Spinal_cord_cervical_c.1, Brain_Putamen_basal_ganglia, Testis, Colon_Transverse	4	0.543	NA	0.0162
GS1-166A23.2	Artery_Aorta, Brain_Hippocampus, Brain_Amygdala, Colon_Sigmoid, Brain_Cortex, Liver, Brain_Substantia_nigra	7	0.84	NA	0.114
RP11-638I8.1	Artery_Aorta, Brain_Amygdala, Brain_Substantia_nigra, Pancreas	4	0.887	NA	0.15
CTB-113D17.1	Brain_Cerebellar_Hemisphere, Muscle_Skeletal, Adipose_Visceral_Omentum, Colon_Transverse, Brain_Putamen_basal_ganglia, Nerve_Tibial, Brain_Caudate_basal_ganglia, Breast_Mammary_Tissue, Skin_Not_Sun_Exposed_Suprapubic, Adipose_Subcutaneous, Brain_Hippocampus, Brain_Cerebellum, Brain_Amygdala, Brain_Hypothalamus, Brain_Frontal_Cortex_BA9, Small_Intestine_Terminal_Ileum, Brain_Nucleus_accumbens_basal_ganglia, Heart_Left_Ventricle, Esophagus_Muscularis, Lung, Prostate, Brain_Anterior_cingulate_cortex_BA24, Spleen, Brain_Spinal_cord_cervical_c.1, Ovary, Skin_Sun_Exposed_Lower_leg, Liver, Vagina, Esophagus_Mucosa, Heart_Atrial_Appendage, Esophagus_Gastroesophageal_Junction, Artery_Coronary	32	0.000554076	NA	0.00183
RP11-155G14.5	Skin_Sun_Exposed_Lower_leg, Adipose_Subcutaneous, Lung, Brain_Spinal_cord_cervical_c.1, Adipose_Visceral_Omentum, Colon_Transverse, Esophagus_Muscularis, Uterus, Artery_Coronary, Artery_Tibial, Nerve_Tibial, Whole_Blood, Heart_Left_Ventricle, Testis, Brain_Caudate_basal_ganglia, Esophagus_Mucosa, Minor_Salivary_Gland, Esophagus_Gastroesophageal_Junction, Brain_Hypothalamus	19	0.101	NA	0.04
RP11-251G23.5	Uterus, Adrenal_Gland, Esophagus_Gastroesophageal_Junction, Colon_Sigmoid, Skin_Not_Sun_Exposed_Suprapubic, Brain_Cerebellum, Ovary, Lung, Brain_Anterior_cingulate_cortex_BA24, Brain_Hippocampus, Adipose_Subcutaneous, Artery_Aorta, Breast_Mammary_Tissue, Colon_Transverse, Esophagus_Mucosa, Esophagus_Muscularis, Pancreas, Pituitary, Skin_Sun_Exposed_Lower_leg, Small_Intestine_Terminal_Ileum, Stomach, Testis, Thyroid	23	0.193	NA	0.0885
POLR2J4	Brain_Anterior_cingulate_cortex_BA24, Vagina	2	0.944	NA	0.0422
RP11-390E23.6	Skin_Not_Sun_Exposed_Suprapubic, Adipose_Subcutaneous, Artery_Coronary, Liver, Pancreas, Heart_Atrial_Appendage, Whole_Blood, Heart_Left_Ventricle, Artery_Tibial	9	0.792	NA	0.069
RP5-1159O4.2	Brain_Cerebellum, Spleen, Adrenal_Gland, Brain_Nucleus_accumbens_basal_ganglia, Esophagus_Gastroesophageal_Junction, Muscle_Skeletal, Vagina, Whole_Blood, Heart_Left_Ventricle, Skin_Sun_Exposed_Lower_leg, Ovary, Brain_Cortex, Nerve_Tibial, Thyroid, Brain_Hippocampus, Esophagus_Mucosa, Lung, Artery_Aorta, Skin_Not_Sun_Exposed_Suprapubic	19	0.291	NA	0.0618
RP11-5C23.1	Breast_Mammary_Tissue, Brain_Frontal_Cortex_BA9, Artery_Aorta, Pituitary, Brain_Spinal_cord_cervical_c.1, Brain_Substantia_nigra, Esophagus_Gastroesophageal_Junction, Heart_Left_Ventricle, Cells_Transformed_fibroblasts, Brain_Caudate_basal_ganglia, Adipose_Visceral_Omentum, Colon_Sigmoid, Nerve_Tibial, Lung, Prostate, Small_Intestine_Terminal_Ileum, Muscle_Skeletal, Ovary, Brain_Nucleus_accumbens_basal_ganglia, Artery_Coronary, Testis, Brain_Putamen_basal_ganglia, Adipose_Subcutaneous, Colon_Transverse, Esophagus_Muscularis, Heart_Atrial_Appendage, Minor_Salivary_Gland, Skin_Not_Sun_Exposed_Suprapubic, Skin_Sun_Exposed_Lower_leg, Spleen, Stomach, Thyroid, Whole_Blood, Cells_EBV.transformed_lymphocytes	34	0.004	NA	0.000794
RP4-607J23.2	Adipose_Visceral_Omentum, Adipose_Subcutaneous, Cells_Transformed_fibroblasts, Artery_Tibial, Brain_Spinal_cord_cervical_c.1, Muscle_Skeletal, Skin_Sun_Exposed_Lower_leg, Adrenal_Gland, Brain_Putamen_basal_ganglia, Artery_Aorta, Lung, Pancreas, Brain_Hippocampus, Esophagus_Muscularis, Ovary, Uterus, Brain_Cortex, Colon_Sigmoid, Prostate, Vagina, Whole_Blood, Brain_Frontal_Cortex_BA9, Breast_Mammary_Tissue, Spleen, Nerve_Tibial, Artery_Coronary, Colon_Transverse, Esophagus_Gastroesophageal_Junction, Thyroid, Stomach, Pituitary, Testis, Heart_Atrial_Appendage, Small_Intestine_Terminal_Ileum, Brain_Hypothalamus, Cells_EBV.transformed_lymphocytes, Brain_Nucleus_accumbens_basal_ganglia, Esophagus_Mucosa, Heart_Left_Ventricle, Brain_Cerebellum, Skin_Not_Sun_Exposed_Suprapubic, Brain_Substantia_nigra, Brain_Cerebellar_Hemisphere, Liver, Minor_Salivary_Gland, Brain_Anterior_cingulate_cortex_BA24, Brain_Amygdala	47	4.66e-05	NA	1.02e-07
RP5-1159O4.1	Spleen, Colon_Transverse, Cells_Transformed_fibroblasts, Adipose_Subcutaneous, Adipose_Visceral_Omentum, Brain_Spinal_cord_cervical_c.1, Heart_Atrial_Appendage, Minor_Salivary_Gland, Whole_Blood, Artery_Coronary, Brain_Hippocampus, Ovary, Artery_Tibial, Thyroid, Breast_Mammary_Tissue, Heart_Left_Ventricle, Esophagus_Mucosa	17	0.259	NA	0.0671
RP11-309L24.9	Heart_Atrial_Appendage, Brain_Hypothalamus, Muscle_Skeletal, Brain_Substantia_nigra, Prostate	5	0.574	NA	0.0114
RP11-265E18.1	Brain_Anterior_cingulate_cortex_BA24, Testis, Breast_Mammary_Tissue, Brain_Spinal_cord_cervical_c.1, Brain_Amygdala, Esophagus_Gastroesophageal_Junction, Brain_Substantia_nigra, Liver, Heart_Left_Ventricle, Brain_Putamen_basal_ganglia, Artery_Aorta, Brain_Hippocampus, Brain_Cerebellum, Brain_Hypothalamus, Artery_Tibial	15	0.269	NA	0.00296
RP11-121A8.1	Uterus, Lung, Brain_Substantia_nigra, Pituitary, Small_Intestine_Terminal_Ileum, Prostate, Brain_Hypothalamus, Spleen, Whole_Blood, Esophagus_Gastroesophageal_Junction, Adipose_Visceral_Omentum, Artery_Aorta, Stomach, Thyroid, Heart_Atrial_Appendage, Testis	16	0.056	NA	0.00554
CTB-152G17.6	Uterus, Brain_Substantia_nigra, Brain_Caudate_basal_ganglia, Brain_Nucleus_accumbens_basal_ganglia, Small_Intestine_Terminal_Ileum, Brain_Hippocampus, Nerve_Tibial, Brain_Cerebellar_Hemisphere, Testis	9	0.737	NA	0.111
RP11-134L10.1	Brain_Spinal_cord_cervical_c.1, Artery_Tibial, Skin_Sun_Exposed_Lower_leg, Heart_Atrial_Appendage	4	0.704	NA	0.08
RP11-307C18.1	Brain_Spinal_cord_cervical_c.1, Colon_Sigmoid, Brain_Frontal_Cortex_BA9, Heart_Atrial_Appendage, Vagina, Artery_Tibial, Muscle_Skeletal, Adipose_Subcutaneous, Brain_Substantia_nigra, Adipose_Visceral_Omentum, Pituitary, Esophagus_Gastroesophageal_Junction, Artery_Aorta, Heart_Left_Ventricle, Skin_Sun_Exposed_Lower_leg, Breast_Mammary_Tissue, Lung, Skin_Not_Sun_Exposed_Suprapubic, Thyroid, Cells_Transformed_fibroblasts, Artery_Coronary, Uterus, Spleen, Stomach, Brain_Cortex, Pancreas, Brain_Cerebellar_Hemisphere, Ovary, Nerve_Tibial, Prostate, Brain_Nucleus_accumbens_basal_ganglia, Minor_Salivary_Gland, Brain_Cerebellum, Adrenal_Gland, Esophagus_Muscularis, Brain_Hypothalamus, Whole_Blood, Small_Intestine_Terminal_Ileum, Colon_Transverse, Brain_Hippocampus, Testis, Liver, Brain_Amygdala, Brain_Caudate_basal_ganglia, Brain_Anterior_cingulate_cortex_BA24, Brain_Putamen_basal_ganglia, Esophagus_Mucosa	47	1.68e-06	NA	1.44e-08
RP11-225B17.2	Brain_Caudate_basal_ganglia, Pituitary, Testis, Heart_Left_Ventricle, Liver, Brain_Hippocampus, Brain_Amygdala, Breast_Mammary_Tissue	8	0.201	NA	0.0032
CTB-13F3.1	Testis, Liver, Prostate, Adipose_Visceral_Omentum, Brain_Putamen_basal_ganglia, Pituitary, Brain_Cortex, Vagina	8	0.352	NA	0.0422
AC144652.1	Stomach, Brain_Amygdala, Colon_Transverse, Brain_Nucleus_accumbens_basal_ganglia, Adrenal_Gland, Brain_Cerebellum, Artery_Tibial, Esophagus_Muscularis, Brain_Cerebellar_Hemisphere	9	0.895	NA	0.184
RP11-458F8.4	Ovary, Artery_Aorta, Heart_Atrial_Appendage, Pituitary, Prostate, Esophagus_Muscularis, Brain_Substantia_nigra, Minor_Salivary_Gland, Uterus, Artery_Tibial, Cells_Transformed_fibroblasts, Brain_Cerebellum, Brain_Amygdala, Stomach, Nerve_Tibial, Muscle_Skeletal, Adrenal_Gland, Heart_Left_Ventricle, Thyroid, Whole_Blood, Breast_Mammary_Tissue, Esophagus_Mucosa, Spleen, Artery_Coronary, Brain_Anterior_cingulate_cortex_BA24, Colon_Sigmoid, Pancreas, Skin_Sun_Exposed_Lower_leg, Esophagus_Gastroesophageal_Junction, Small_Intestine_Terminal_Ileum, Brain_Cerebellar_Hemisphere, Brain_Cortex, Brain_Hypothalamus, Brain_Nucleus_accumbens_basal_ganglia, Brain_Putamen_basal_ganglia, Adipose_Subcutaneous, Lung, Colon_Transverse, Vagina, Adipose_Visceral_Omentum, Testis, Skin_Not_Sun_Exposed_Suprapubic, Liver, Brain_Hippocampus, Brain_Spinal_cord_cervical_c.1, Cells_EBV.transformed_lymphocytes, Brain_Frontal_Cortex_BA9	47	0.0085	NA	0.00115
RP11-449P15.2	Liver, Pancreas, Brain_Hippocampus, Testis, Heart_Atrial_Appendage, Pituitary, Stomach, Colon_Sigmoid, Minor_Salivary_Gland, Cells_EBV.transformed_lymphocytes, Esophagus_Gastroesophageal_Junction, Whole_Blood, Thyroid	13	0.13	NA	0.00149
RP11-644N4.1	Brain_Nucleus_accumbens_basal_ganglia, Brain_Frontal_Cortex_BA9, Brain_Cortex, Brain_Cerebellum, Small_Intestine_Terminal_Ileum, Esophagus_Gastroesophageal_Junction, Adrenal_Gland, Colon_Transverse, Lung, Brain_Putamen_basal_ganglia, Brain_Anterior_cingulate_cortex_BA24	11	0.585	NA	0.0788
OR2A13P	Skin_Not_Sun_Exposed_Suprapubic, Colon_Transverse	2	0.436	NA	0.0553
CTB-119C2.1	Brain_Substantia_nigra, Muscle_Skeletal, Brain_Amygdala, Stomach, Heart_Left_Ventricle, Brain_Hypothalamus	6	0.061	NA	0.00102
RP11-212P7.2	Muscle_Skeletal, Stomach, Vagina, Whole_Blood, Heart_Left_Ventricle, Adrenal_Gland, Brain_Caudate_basal_ganglia, Colon_Transverse, Thyroid, Esophagus_Mucosa, Spleen, Cells_Transformed_fibroblasts, Colon_Sigmoid, Skin_Not_Sun_Exposed_Suprapubic, Lung, Brain_Hippocampus, Brain_Amygdala, Brain_Spinal_cord_cervical_c.1, Liver, Ovary, Pancreas, Prostate, Small_Intestine_Terminal_Ileum, Testis, Brain_Substantia_nigra, Heart_Atrial_Appendage	26	0.832	NA	0.333
RP11-38M8.1	Esophagus_Mucosa, Nerve_Tibial, Artery_Aorta, Muscle_Skeletal	4	0.899	NA	0.0612
RBAKDN	Small_Intestine_Terminal_Ileum, Heart_Left_Ventricle, Esophagus_Gastroesophageal_Junction, Whole_Blood, Brain_Putamen_basal_ganglia, Brain_Frontal_Cortex_BA9, Brain_Substantia_nigra, Brain_Caudate_basal_ganglia, Cells_Transformed_fibroblasts, Esophagus_Mucosa	10	0.172	NA	0.000803
RP5-1136G13.2	Cells_EBV.transformed_lymphocytes, Heart_Atrial_Appendage, Testis	3	0.633	NA	0.0177
RP11-138A9.2	Brain_Frontal_Cortex_BA9, Vagina, Minor_Salivary_Gland, Pituitary, Stomach, Esophagus_Mucosa	6	0.621	NA	0.0792
RP11-448A19.1	Brain_Cerebellar_Hemisphere, Brain_Anterior_cingulate_cortex_BA24, Brain_Hippocampus, Skin_Sun_Exposed_Lower_leg, Brain_Putamen_basal_ganglia, Brain_Cerebellum, Testis, Brain_Frontal_Cortex_BA9, Brain_Caudate_basal_ganglia, Brain_Hypothalamus, Adipose_Visceral_Omentum, Adrenal_Gland	12	0.317	NA	0.00907
PAXIP1-AS1	Colon_Sigmoid, Brain_Cerebellar_Hemisphere, Prostate, Artery_Aorta, Brain_Hippocampus, Breast_Mammary_Tissue, Esophagus_Gastroesophageal_Junction, Heart_Atrial_Appendage, Nerve_Tibial, Pancreas, Spleen, Testis, Adipose_Subcutaneous, Adipose_Visceral_Omentum, Esophagus_Muscularis, Artery_Tibial, Brain_Hypothalamus, Adrenal_Gland, Skin_Not_Sun_Exposed_Suprapubic, Stomach, Brain_Anterior_cingulate_cortex_BA24, Brain_Spinal_cord_cervical_c.1, Brain_Frontal_Cortex_BA9, Thyroid, Brain_Amygdala, Brain_Caudate_basal_ganglia, Lung, Minor_Salivary_Gland, Muscle_Skeletal, Esophagus_Mucosa, Ovary, Brain_Cerebellum, Brain_Nucleus_accumbens_basal_ganglia, Brain_Cortex, Cells_Transformed_fibroblasts	35	0.00107295	NA	0.000206
RP11-634H22.1	Small_Intestine_Terminal_Ileum, Pancreas, Brain_Substantia_nigra	3	0.98	NA	0.33
RP4-751H13.7	Brain_Frontal_Cortex_BA9, Adipose_Visceral_Omentum, Brain_Caudate_basal_ganglia, Small_Intestine_Terminal_Ileum, Brain_Amygdala, Brain_Substantia_nigra, Brain_Putamen_basal_ganglia	7	0.428	NA	0.0835
RP11-166O4.6	Brain_Anterior_cingulate_cortex_BA24, Skin_Sun_Exposed_Lower_leg, Brain_Cortex, Pituitary, Testis, Esophagus_Mucosa, Brain_Cerebellum, Nerve_Tibial, Artery_Coronary, Uterus, Vagina, Heart_Atrial_Appendage, Skin_Not_Sun_Exposed_Suprapubic, Small_Intestine_Terminal_Ileum, Esophagus_Gastroesophageal_Junction, Cells_EBV.transformed_lymphocytes, Spleen, Adrenal_Gland, Breast_Mammary_Tissue, Artery_Aorta, Stomach, Colon_Transverse, Colon_Sigmoid	23	0.616	NA	0.199
RP11-196O16.1	Brain_Substantia_nigra, Heart_Atrial_Appendage, Brain_Cerebellum, Thyroid, Nerve_Tibial	5	0.654	NA	0.0938
MTMR7	Heart_Atrial_Appendage, Esophagus_Gastroesophageal_Junction, Skin_Sun_Exposed_Lower_leg, Prostate, Adipose_Subcutaneous, Muscle_Skeletal, Esophagus_Mucosa	7	0.525	0.0141	0.0556
SLC7A2	Adrenal_Gland, Heart_Atrial_Appendage, Cells_Transformed_fibroblasts, Brain_Frontal_Cortex_BA9, Lung, Esophagus_Mucosa, Artery_Aorta	7	0.642	0.117	0.0677
ST3GAL1	Brain_Frontal_Cortex_BA9, Liver, Brain_Nucleus_accumbens_basal_ganglia, Muscle_Skeletal, Adipose_Subcutaneous, Brain_Anterior_cingulate_cortex_BA24, Pituitary, Brain_Cortex, Minor_Salivary_Gland	9	0.631	5.62e-06	0.111
RHOBTB2	Liver, Cells_Transformed_fibroblasts, Brain_Cortex, Esophagus_Gastroesophageal_Junction, Muscle_Skeletal	5	0.399	0.0164	0.015
RPS20	Brain_Cerebellum, Skin_Not_Sun_Exposed_Suprapubic, Brain_Cerebellar_Hemisphere, Esophagus_Gastroesophageal_Junction, Liver, Brain_Hypothalamus, Brain_Nucleus_accumbens_basal_ganglia, Skin_Sun_Exposed_Lower_leg, Esophagus_Mucosa, Prostate, Brain_Amygdala, Brain_Frontal_Cortex_BA9, Esophagus_Muscularis, Adrenal_Gland, Adipose_Visceral_Omentum, Brain_Cortex, Artery_Tibial, Heart_Atrial_Appendage, Heart_Left_Ventricle, Muscle_Skeletal, Artery_Coronary, Brain_Putamen_basal_ganglia, Colon_Sigmoid, Pancreas, Pituitary, Cells_EBV.transformed_lymphocytes, Brain_Caudate_basal_ganglia	27	0.058	0.247	0.00355
ZC3H3	Brain_Nucleus_accumbens_basal_ganglia, Brain_Substantia_nigra, Pituitary, Skin_Sun_Exposed_Lower_leg, Pancreas, Brain_Caudate_basal_ganglia, Brain_Cortex, Thyroid	8	0.7	0.543	0.167
STMN4	Muscle_Skeletal, Brain_Caudate_basal_ganglia, Pituitary, Brain_Hypothalamus, Brain_Cortex, Brain_Frontal_Cortex_BA9, Skin_Sun_Exposed_Lower_leg, Brain_Amygdala, Brain_Anterior_cingulate_cortex_BA24, Brain_Nucleus_accumbens_basal_ganglia, Brain_Putamen_basal_ganglia, Brain_Spinal_cord_cervical_c.1, Brain_Substantia_nigra, Artery_Aorta, Brain_Cerebellum, Uterus	16	0.011	2.34e-06	0.00198
GPR124	Artery_Tibial, Heart_Left_Ventricle, Pituitary, Brain_Frontal_Cortex_BA9, Heart_Atrial_Appendage, Brain_Cortex, Esophagus_Mucosa, Adrenal_Gland, Testis, Pancreas	10	0.131	0.00147	0.0035
SLC45A4	Brain_Nucleus_accumbens_basal_ganglia, Spleen, Whole_Blood, Esophagus_Muscularis, Adipose_Visceral_Omentum, Esophagus_Gastroesophageal_Junction, Stomach, Thyroid, Minor_Salivary_Gland, Esophagus_Mucosa, Brain_Putamen_basal_ganglia, Cells_EBV.transformed_lymphocytes, Brain_Cerebellum, Adipose_Subcutaneous, Muscle_Skeletal, Nerve_Tibial, Skin_Sun_Exposed_Lower_leg, Colon_Sigmoid, Brain_Anterior_cingulate_cortex_BA24, Pituitary	20	0.045	1.04e-05	0.00224
RB1CC1	Liver, Brain_Cerebellum, Esophagus_Gastroesophageal_Junction, Thyroid, Pituitary, Esophagus_Muscularis	6	0.0016	0.0665	0.000349
ANK1	Breast_Mammary_Tissue, Heart_Atrial_Appendage, Muscle_Skeletal, Skin_Sun_Exposed_Lower_leg, Adipose_Subcutaneous, Heart_Left_Ventricle, Vagina, Small_Intestine_Terminal_Ileum, Prostate, Uterus, Thyroid, Adrenal_Gland, Pituitary	13	0.039	0.00567	0.0115
EFCAB1	Brain_Spinal_cord_cervical_c.1, Colon_Sigmoid	2	0.438	0.391	0.00298
MYOM2	Brain_Anterior_cingulate_cortex_BA24, Prostate, Brain_Hypothalamus, Vagina, Brain_Caudate_basal_ganglia, Brain_Hippocampus, Small_Intestine_Terminal_Ileum, Brain_Amygdala, Brain_Cortex, Minor_Salivary_Gland, Cells_Transformed_fibroblasts, Spleen, Brain_Putamen_basal_ganglia, Colon_Transverse, Brain_Frontal_Cortex_BA9, Thyroid	16	0.698	0.162	0.122
MSR1	Artery_Tibial, Colon_Transverse, Nerve_Tibial, Esophagus_Muscularis, Brain_Nucleus_accumbens_basal_ganglia	5	0.263	NA	0.0476
STAU2	Artery_Aorta, Heart_Atrial_Appendage, Small_Intestine_Terminal_Ileum, Brain_Cerebellar_Hemisphere	4	0.666	0.206	0.032
TG	Esophagus_Mucosa, Adrenal_Gland, Artery_Coronary, Skin_Not_Sun_Exposed_Suprapubic	4	0.614	0.0453	0.0225
ADAM28	Esophagus_Mucosa, Adipose_Subcutaneous, Brain_Nucleus_accumbens_basal_ganglia, Cells_Transformed_fibroblasts, Minor_Salivary_Gland	5	0.0013	0.000116	2.47e-06
PREX2	Testis, Artery_Coronary, Artery_Tibial, Artery_Aorta, Cells_Transformed_fibroblasts, Colon_Transverse, Brain_Putamen_basal_ganglia, Brain_Frontal_Cortex_BA9, Colon_Sigmoid, Esophagus_Muscularis	10	0.313	0.59	0.0282
RRM2B	Adrenal_Gland, Brain_Spinal_cord_cervical_c.1, Brain_Hippocampus, Pancreas, Brain_Caudate_basal_ganglia, Colon_Sigmoid, Esophagus_Mucosa, Lung, Muscle_Skeletal, Small_Intestine_Terminal_Ileum, Artery_Tibial, Colon_Transverse, Artery_Aorta, Esophagus_Gastroesophageal_Junction, Thyroid, Artery_Coronary, Adipose_Subcutaneous, Skin_Not_Sun_Exposed_Suprapubic, Esophagus_Muscularis	19	0.187	0.0674	0.0192
TAF2	Cells_Transformed_fibroblasts, Pituitary, Skin_Not_Sun_Exposed_Suprapubic, Thyroid, Brain_Spinal_cord_cervical_c.1, Adipose_Visceral_Omentum, Breast_Mammary_Tissue	7	0.186	0.0188	0.00562
ARFGEF1	Breast_Mammary_Tissue, Spleen, Brain_Frontal_Cortex_BA9, Skin_Sun_Exposed_Lower_leg, Colon_Transverse	5	0.495	0.416	0.0883
ZFAT	Spleen, Muscle_Skeletal, Pancreas, Brain_Cortex, Brain_Putamen_basal_ganglia, Brain_Caudate_basal_ganglia, Adipose_Subcutaneous, Artery_Aorta, Brain_Anterior_cingulate_cortex_BA24, Skin_Not_Sun_Exposed_Suprapubic, Minor_Salivary_Gland	11	0.314	3.41e-05	0.0214
MTFR1	Brain_Anterior_cingulate_cortex_BA24, Brain_Cerebellar_Hemisphere, Vagina, Muscle_Skeletal, Brain_Amygdala, Esophagus_Mucosa, Esophagus_Muscularis, Testis, Cells_EBV.transformed_lymphocytes, Small_Intestine_Terminal_Ileum, Brain_Frontal_Cortex_BA9, Esophagus_Gastroesophageal_Junction, Heart_Atrial_Appendage, Brain_Cortex	14	0.659	0.0853	0.074
POLB	Adrenal_Gland, Lung, Muscle_Skeletal, Esophagus_Mucosa, Skin_Sun_Exposed_Lower_leg, Skin_Not_Sun_Exposed_Suprapubic, Liver, Testis, Adipose_Subcutaneous, Brain_Anterior_cingulate_cortex_BA24	10	0.115	0.0184	0.00969
AP3M2	Brain_Frontal_Cortex_BA9, Stomach, Brain_Substantia_nigra, Prostate, Small_Intestine_Terminal_Ileum	5	0.411	0.00547	0.0132
PABPC1	Skin_Not_Sun_Exposed_Suprapubic, Minor_Salivary_Gland, Pituitary, Skin_Sun_Exposed_Lower_leg, Adipose_Subcutaneous, Lung, Thyroid, Muscle_Skeletal, Esophagus_Muscularis, Brain_Hippocampus, Brain_Hypothalamus, Cells_Transformed_fibroblasts, Brain_Anterior_cingulate_cortex_BA24, Whole_Blood, Brain_Cortex	15	0.014	0.189	0.00185
CPSF1	Testis, Heart_Atrial_Appendage, Vagina, Brain_Cerebellum, Small_Intestine_Terminal_Ileum, Brain_Cerebellar_Hemisphere, Skin_Not_Sun_Exposed_Suprapubic, Brain_Spinal_cord_cervical_c.1, Uterus, Stomach, Brain_Nucleus_accumbens_basal_ganglia, Colon_Transverse, Esophagus_Muscularis, Esophagus_Gastroesophageal_Junction, Pancreas, Skin_Sun_Exposed_Lower_leg, Muscle_Skeletal, Cells_Transformed_fibroblasts, Prostate, Brain_Hippocampus, Cells_EBV.transformed_lymphocytes, Whole_Blood, Colon_Sigmoid, Esophagus_Mucosa, Adipose_Subcutaneous, Brain_Frontal_Cortex_BA9, Nerve_Tibial, Adrenal_Gland, Ovary, Spleen, Artery_Coronary, Adipose_Visceral_Omentum, Brain_Hypothalamus, Artery_Aorta, Artery_Tibial, Brain_Cortex, Brain_Anterior_cingulate_cortex_BA24, Pituitary, Lung, Breast_Mammary_Tissue, Liver, Heart_Left_Ventricle, Brain_Amygdala, Minor_Salivary_Gland	44	0.182	0.253	0.0617
TPD52	Esophagus_Muscularis, Adipose_Visceral_Omentum, Brain_Anterior_cingulate_cortex_BA24, Skin_Sun_Exposed_Lower_leg, Artery_Coronary, Whole_Blood, Thyroid, Nerve_Tibial, Lung, Esophagus_Mucosa, Uterus, Adrenal_Gland, Pancreas, Skin_Not_Sun_Exposed_Suprapubic, Colon_Sigmoid, Muscle_Skeletal, Small_Intestine_Terminal_Ileum, Cells_Transformed_fibroblasts, Artery_Aorta, Artery_Tibial, Breast_Mammary_Tissue	21	0.129	0.381	0.00909
PAG1	Nerve_Tibial, Stomach, Adipose_Subcutaneous, Vagina, Cells_Transformed_fibroblasts, Liver, Whole_Blood	7	0.844	0.31	0.137
FGFR1	Heart_Atrial_Appendage, Vagina, Muscle_Skeletal, Heart_Left_Ventricle, Testis, Minor_Salivary_Gland, Spleen, Skin_Sun_Exposed_Lower_leg, Nerve_Tibial, Whole_Blood, Brain_Cerebellum, Brain_Cortex, Lung	13	1.04e-08	5.21e-06	1.19e-06
FGF20	Lung, Small_Intestine_Terminal_Ileum	2	0.809	NA	0.0781
PCM1	Skin_Sun_Exposed_Lower_leg, Skin_Not_Sun_Exposed_Suprapubic, Pancreas, Pituitary, Colon_Sigmoid, Thyroid, Nerve_Tibial, Adipose_Visceral_Omentum, Uterus, Artery_Tibial, Lung, Small_Intestine_Terminal_Ileum, Colon_Transverse, Esophagus_Muscularis, Adipose_Subcutaneous, Stomach, Liver, Brain_Cerebellum, Esophagus_Gastroesophageal_Junction, Esophagus_Mucosa, Brain_Cortex, Vagina, Brain_Anterior_cingulate_cortex_BA24	23	0.022	0.242	0.00466
FDFT1	Cells_Transformed_fibroblasts, Ovary, Skin_Sun_Exposed_Lower_leg, Esophagus_Mucosa, Artery_Coronary, Brain_Cerebellum, Heart_Atrial_Appendage, Nerve_Tibial, Heart_Left_Ventricle, Pituitary, Liver, Spleen, Esophagus_Muscularis, Brain_Anterior_cingulate_cortex_BA24	14	0.221	0.339	0.0136
KAT6A	Nerve_Tibial, Whole_Blood, Cells_Transformed_fibroblasts, Colon_Sigmoid, Esophagus_Mucosa, Thyroid, Brain_Putamen_basal_ganglia, Pancreas, Brain_Amygdala, Muscle_Skeletal	10	0.2	0.155	0.0274
CPNE3	Colon_Transverse, Testis, Adrenal_Gland, Stomach, Artery_Coronary, Artery_Tibial, Lung, Heart_Left_Ventricle, Esophagus_Gastroesophageal_Junction, Adipose_Subcutaneous, Nerve_Tibial, Small_Intestine_Terminal_Ileum, Brain_Hippocampus, Artery_Aorta, Brain_Cortex, Muscle_Skeletal, Heart_Atrial_Appendage, Pancreas, Colon_Sigmoid, Esophagus_Muscularis, Pituitary, Skin_Not_Sun_Exposed_Suprapubic, Brain_Caudate_basal_ganglia, Adipose_Visceral_Omentum, Brain_Substantia_nigra, Thyroid, Breast_Mammary_Tissue, Cells_Transformed_fibroblasts, Brain_Spinal_cord_cervical_c.1, Minor_Salivary_Gland, Liver, Cells_EBV.transformed_lymphocytes, Skin_Sun_Exposed_Lower_leg, Brain_Putamen_basal_ganglia	34	3.66e-05	0.00018	6.96e-08
ANGPT2	Brain_Anterior_cingulate_cortex_BA24, Thyroid, Muscle_Skeletal, Brain_Hippocampus, Pancreas, Pituitary	6	0.406	0.0045	0.0309
DPYSL2	Prostate, Brain_Frontal_Cortex_BA9, Heart_Atrial_Appendage, Minor_Salivary_Gland, Adipose_Visceral_Omentum, Small_Intestine_Terminal_Ileum, Heart_Left_Ventricle, Liver, Adipose_Subcutaneous, Thyroid, Uterus	11	0.792	0.0197	0.0791
SGK3	Heart_Atrial_Appendage, Brain_Substantia_nigra, Prostate, Skin_Sun_Exposed_Lower_leg, Testis, Pituitary, Whole_Blood, Brain_Amygdala, Muscle_Skeletal, Brain_Cerebellum	10	0.057	0.000949	0.00134
PDGFRL	Whole_Blood, Breast_Mammary_Tissue, Minor_Salivary_Gland, Uterus, Cells_Transformed_fibroblasts, Heart_Atrial_Appendage, Brain_Amygdala, Colon_Sigmoid, Esophagus_Muscularis, Pancreas	10	0.73	0.146	0.049
CSPP1	Brain_Cortex, Stomach, Brain_Substantia_nigra, Ovary, Heart_Left_Ventricle, Liver	6	0.302	0.186	0.0744
ZDHHC2	Cells_EBV.transformed_lymphocytes, Esophagus_Gastroesophageal_Junction, Esophagus_Muscularis, Brain_Hypothalamus, Esophagus_Mucosa, Adipose_Subcutaneous, Skin_Sun_Exposed_Lower_leg, Muscle_Skeletal, Lung, Adipose_Visceral_Omentum, Liver, Whole_Blood, Artery_Tibial	13	0.015	0.0689	0.00498
BRF2	Colon_Sigmoid, Liver, Brain_Anterior_cingulate_cortex_BA24, Small_Intestine_Terminal_Ileum, Adipose_Subcutaneous, Cells_EBV.transformed_lymphocytes, Brain_Hypothalamus, Brain_Caudate_basal_ganglia, Artery_Aorta	9	0.000149163	1.7e-05	2e-05
ZFAND1	Minor_Salivary_Gland, Artery_Coronary, Brain_Nucleus_accumbens_basal_ganglia, Esophagus_Muscularis, Spleen, Brain_Frontal_Cortex_BA9, Thyroid, Adrenal_Gland, Brain_Cerebellar_Hemisphere, Brain_Hippocampus, Brain_Substantia_nigra, Heart_Atrial_Appendage, Stomach, Breast_Mammary_Tissue, Skin_Sun_Exposed_Lower_leg, Skin_Not_Sun_Exposed_Suprapubic, Cells_Transformed_fibroblasts, Esophagus_Mucosa, Artery_Aorta, Nerve_Tibial, Vagina, Esophagus_Gastroesophageal_Junction, Lung, Adipose_Visceral_Omentum, Brain_Putamen_basal_ganglia	25	0.115	0.159	0.0261
CA2	Adrenal_Gland, Nerve_Tibial, Prostate, Adipose_Visceral_Omentum, Thyroid, Skin_Sun_Exposed_Lower_leg, Artery_Tibial, Esophagus_Mucosa, Minor_Salivary_Gland, Skin_Not_Sun_Exposed_Suprapubic, Artery_Coronary	11	0.147	0.223	0.0402
FZD3	Brain_Spinal_cord_cervical_c.1, Small_Intestine_Terminal_Ileum, Pancreas, Nerve_Tibial, Muscle_Skeletal, Skin_Not_Sun_Exposed_Suprapubic, Skin_Sun_Exposed_Lower_leg, Adipose_Subcutaneous, Cells_EBV.transformed_lymphocytes, Cells_Transformed_fibroblasts, Spleen, Whole_Blood, Liver, Brain_Substantia_nigra, Artery_Aorta, Esophagus_Muscularis	16	0.127	0.719	0.00906
RIPK2	Small_Intestine_Terminal_Ileum, Cells_Transformed_fibroblasts, Esophagus_Mucosa, Esophagus_Muscularis, Brain_Hippocampus, Brain_Frontal_Cortex_BA9, Brain_Hypothalamus, Heart_Atrial_Appendage	8	0.119	0.00927	0.00558
EYA1	Brain_Cerebellar_Hemisphere, Muscle_Skeletal, Vagina, Adrenal_Gland, Heart_Atrial_Appendage, Cells_Transformed_fibroblasts, Breast_Mammary_Tissue, Artery_Coronary, Nerve_Tibial	9	0.553	8.08e-05	0.0708
NBN	Brain_Cerebellar_Hemisphere, Brain_Cerebellum, Vagina, Artery_Tibial, Brain_Anterior_cingulate_cortex_BA24, Artery_Coronary, Colon_Transverse, Lung, Artery_Aorta, Adipose_Subcutaneous, Liver, Esophagus_Muscularis	12	0.359	0.388	0.00714
CPQ	Colon_Sigmoid, Cells_Transformed_fibroblasts, Heart_Atrial_Appendage, Muscle_Skeletal, Minor_Salivary_Gland, Esophagus_Muscularis, Nerve_Tibial, Adipose_Subcutaneous, Artery_Tibial	9	0.473	0.329	0.0843
DECR1	Brain_Caudate_basal_ganglia, Uterus, Whole_Blood, Nerve_Tibial, Brain_Hypothalamus, Pancreas, Breast_Mammary_Tissue, Artery_Coronary, Pituitary, Testis, Adrenal_Gland, Ovary	12	0.37	1.23e-05	0.044
IMPAD1	Brain_Cerebellar_Hemisphere, Adipose_Subcutaneous, Artery_Tibial, Esophagus_Gastroesophageal_Junction, Brain_Cerebellum, Muscle_Skeletal, Skin_Sun_Exposed_Lower_leg, Adipose_Visceral_Omentum, Nerve_Tibial, Small_Intestine_Terminal_Ileum, Brain_Putamen_basal_ganglia	11	0.164	0.35	0.0212
SFRP1	Brain_Caudate_basal_ganglia, Skin_Sun_Exposed_Lower_leg, Muscle_Skeletal, Esophagus_Muscularis, Brain_Amygdala, Esophagus_Mucosa, Cells_Transformed_fibroblasts, Heart_Atrial_Appendage	8	0.199	0.0774	0.00359
LAPTM4B	Vagina, Skin_Not_Sun_Exposed_Suprapubic, Brain_Cerebellar_Hemisphere, Cells_Transformed_fibroblasts, Esophagus_Muscularis, Heart_Left_Ventricle, Thyroid, Artery_Tibial, Brain_Hypothalamus, Brain_Hippocampus, Colon_Transverse, Heart_Atrial_Appendage, Pancreas, Brain_Cerebellum, Nerve_Tibial, Brain_Frontal_Cortex_BA9, Brain_Caudate_basal_ganglia, Muscle_Skeletal, Artery_Aorta	19	0.093	0.00103	0.0104
UBE2W	Spleen, Esophagus_Gastroesophageal_Junction, Heart_Atrial_Appendage	3	0.791	0.289	0.00744
NIPAL2	Colon_Transverse, Brain_Substantia_nigra, Cells_Transformed_fibroblasts, Esophagus_Muscularis, Prostate, Brain_Anterior_cingulate_cortex_BA24, Artery_Coronary, Brain_Spinal_cord_cervical_c.1, Ovary, Pituitary, Adipose_Subcutaneous	11	0.686	0.111	0.029
IKBKB	Adipose_Visceral_Omentum, Heart_Left_Ventricle, Skin_Not_Sun_Exposed_Suprapubic, Thyroid, Artery_Coronary, Whole_Blood, Brain_Cerebellar_Hemisphere, Brain_Cerebellum, Nerve_Tibial, Esophagus_Mucosa, Testis	11	0.026	4.67e-15	0.0103
PLAT	Minor_Salivary_Gland, Prostate, Skin_Sun_Exposed_Lower_leg, Artery_Aorta, Adipose_Subcutaneous, Breast_Mammary_Tissue, Nerve_Tibial, Skin_Not_Sun_Exposed_Suprapubic, Esophagus_Mucosa, Brain_Cerebellar_Hemisphere, Liver, Lung, Pancreas, Brain_Anterior_cingulate_cortex_BA24, Pituitary, Muscle_Skeletal, Esophagus_Muscularis	17	0.05	2.03e-18	0.00237
JPH1	Ovary, Brain_Frontal_Cortex_BA9, Brain_Hypothalamus, Brain_Substantia_nigra, Esophagus_Mucosa, Small_Intestine_Terminal_Ileum, Brain_Spinal_cord_cervical_c.1, Spleen, Artery_Coronary, Whole_Blood	10	0.775	0.142	0.0617
STK3	Cells_Transformed_fibroblasts, Skin_Sun_Exposed_Lower_leg, Small_Intestine_Terminal_Ileum, Skin_Not_Sun_Exposed_Suprapubic, Artery_Aorta, Esophagus_Mucosa, Muscle_Skeletal, Adipose_Visceral_Omentum, Brain_Cortex, Thyroid, Brain_Putamen_basal_ganglia, Spleen, Whole_Blood	13	0.129	2.92e-06	0.0336
GDAP1	Adipose_Subcutaneous, Cells_Transformed_fibroblasts, Vagina, Esophagus_Muscularis, Esophagus_Mucosa, Artery_Aorta	6	0.706	0.574	0.106
RAB2A	Lung, Artery_Coronary, Spleen, Skin_Sun_Exposed_Lower_leg, Breast_Mammary_Tissue, Liver, Pituitary, Skin_Not_Sun_Exposed_Suprapubic, Brain_Frontal_Cortex_BA9, Colon_Transverse, Testis, Artery_Aorta, Artery_Tibial, Stomach, Thyroid, Esophagus_Mucosa, Brain_Hippocampus, Cells_Transformed_fibroblasts, Nerve_Tibial, Adipose_Subcutaneous, Pancreas, Esophagus_Muscularis, Brain_Spinal_cord_cervical_c.1, Brain_Amygdala, Minor_Salivary_Gland, Colon_Sigmoid, Cells_EBV.transformed_lymphocytes, Brain_Cerebellar_Hemisphere	28	0.045	2.45e-05	0.0148
EIF3E	Minor_Salivary_Gland, Liver, Esophagus_Mucosa, Heart_Atrial_Appendage, Adipose_Subcutaneous, Spleen, Brain_Hippocampus, Thyroid, Colon_Sigmoid, Esophagus_Muscularis	10	0.579	4.36e-09	0.037
EMC2	Spleen, Colon_Transverse, Brain_Spinal_cord_cervical_c.1, Artery_Aorta, Brain_Cortex, Esophagus_Gastroesophageal_Junction, Skin_Sun_Exposed_Lower_leg, Thyroid, Skin_Not_Sun_Exposed_Suprapubic, Minor_Salivary_Gland, Brain_Cerebellar_Hemisphere, Brain_Cerebellum, Whole_Blood, Colon_Sigmoid, Esophagus_Mucosa, Adipose_Visceral_Omentum	16	0.306	0.197	0.0177
ESRP1	Esophagus_Muscularis, Heart_Atrial_Appendage, Brain_Amygdala, Brain_Frontal_Cortex_BA9, Brain_Anterior_cingulate_cortex_BA24, Colon_Transverse, Testis, Esophagus_Gastroesophageal_Junction, Brain_Substantia_nigra	9	0.000117884	8.85e-12	1.55e-11
WISP1	Ovary, Brain_Caudate_basal_ganglia, Adipose_Subcutaneous	3	0.748	0.142	0.027
NDRG1	Brain_Cerebellar_Hemisphere, Brain_Hippocampus, Esophagus_Gastroesophageal_Junction, Brain_Caudate_basal_ganglia, Stomach, Brain_Frontal_Cortex_BA9, Nerve_Tibial, Colon_Transverse	8	0.748	8.81e-05	0.121
ZC2HC1A	Brain_Hypothalamus, Brain_Amygdala, Uterus, Skin_Sun_Exposed_Lower_leg, Cells_EBV.transformed_lymphocytes, Brain_Spinal_cord_cervical_c.1, Nerve_Tibial, Skin_Not_Sun_Exposed_Suprapubic, Whole_Blood, Brain_Caudate_basal_ganglia, Artery_Coronary, Prostate, Cells_Transformed_fibroblasts	13	0.367	0.224	0.0238
STMN2	Colon_Transverse, Vagina, Skin_Sun_Exposed_Lower_leg, Testis, Artery_Aorta	5	0.993	NA	0.251
ARMC1	Muscle_Skeletal, Whole_Blood, Esophagus_Muscularis, Prostate, Heart_Left_Ventricle, Cells_EBV.transformed_lymphocytes	6	0.788	0.173	0.121
SPAG1	Brain_Putamen_basal_ganglia, Whole_Blood, Skin_Not_Sun_Exposed_Suprapubic, Brain_Caudate_basal_ganglia, Brain_Cerebellum, Muscle_Skeletal, Pituitary, Esophagus_Muscularis, Spleen, Colon_Transverse, Breast_Mammary_Tissue, Nerve_Tibial, Cells_EBV.transformed_lymphocytes	13	0.815	0.534	0.076
CHRAC1	Brain_Spinal_cord_cervical_c.1, Cells_EBV.transformed_lymphocytes, Brain_Cortex, Whole_Blood, Uterus, Brain_Anterior_cingulate_cortex_BA24	6	0.957	NA	0.192
SNX16	Adipose_Visceral_Omentum, Pituitary, Testis, Esophagus_Mucosa, Minor_Salivary_Gland, Adrenal_Gland, Esophagus_Muscularis, Artery_Coronary, Colon_Transverse, Brain_Spinal_cord_cervical_c.1, Colon_Sigmoid, Thyroid, Spleen, Uterus, Skin_Not_Sun_Exposed_Suprapubic, Artery_Tibial, Lung, Vagina, Nerve_Tibial, Skin_Sun_Exposed_Lower_leg, Pancreas, Brain_Substantia_nigra, Artery_Aorta, Ovary, Small_Intestine_Terminal_Ileum, Adipose_Subcutaneous, Prostate, Cells_Transformed_fibroblasts, Brain_Anterior_cingulate_cortex_BA24, Breast_Mammary_Tissue, Brain_Amygdala, Muscle_Skeletal, Heart_Atrial_Appendage, Stomach, Esophagus_Gastroesophageal_Junction, Whole_Blood	36	0.121	0.386	0.0455
UBR5	Cells_EBV.transformed_lymphocytes, Esophagus_Muscularis, Brain_Anterior_cingulate_cortex_BA24, Pancreas, Whole_Blood, Brain_Spinal_cord_cervical_c.1, Brain_Cerebellar_Hemisphere, Muscle_Skeletal, Brain_Amygdala, Esophagus_Mucosa	10	0.731	0.00565	0.144
GSDMD	Lung, Whole_Blood, Spleen, Adrenal_Gland	4	0.622	0.372	0.0617
TSTA3	Adipose_Subcutaneous, Small_Intestine_Terminal_Ileum, Colon_Sigmoid, Skin_Not_Sun_Exposed_Suprapubic, Minor_Salivary_Gland, Brain_Hippocampus, Heart_Left_Ventricle, Brain_Anterior_cingulate_cortex_BA24, Brain_Caudate_basal_ganglia, Pancreas, Prostate, Muscle_Skeletal, Brain_Nucleus_accumbens_basal_ganglia	13	0.587	0.164	0.0479
PYCRL	Adipose_Visceral_Omentum, Esophagus_Muscularis, Brain_Hippocampus, Liver, Pituitary, Brain_Nucleus_accumbens_basal_ganglia, Brain_Amygdala, Adrenal_Gland, Stomach, Colon_Transverse, Brain_Frontal_Cortex_BA9, Brain_Anterior_cingulate_cortex_BA24, Heart_Atrial_Appendage, Lung, Brain_Substantia_nigra, Adipose_Subcutaneous	16	0.461	0.397	0.0376
ANXA13	Cells_Transformed_fibroblasts, Brain_Hippocampus, Colon_Transverse, Adipose_Visceral_Omentum, Testis, Brain_Hypothalamus, Brain_Spinal_cord_cervical_c.1	7	0.609	0.0569	0.0486
SQLE	Vagina, Brain_Hypothalamus, Adipose_Visceral_Omentum, Artery_Coronary, Adrenal_Gland, Brain_Cerebellum, Heart_Atrial_Appendage, Adipose_Subcutaneous, Colon_Transverse, Heart_Left_Ventricle	10	0.016	0.00701	0.00125
INTS10	Pancreas, Esophagus_Muscularis, Esophagus_Gastroesophageal_Junction, Brain_Frontal_Cortex_BA9, Brain_Nucleus_accumbens_basal_ganglia, Heart_Left_Ventricle, Artery_Tibial, Brain_Cortex, Brain_Putamen_basal_ganglia, Brain_Cerebellar_Hemisphere, Muscle_Skeletal, Vagina, Ovary, Brain_Cerebellum	14	0.16	0.00484	0.0213
MTMR9	Stomach, Muscle_Skeletal, Adipose_Subcutaneous, Vagina, Brain_Cortex, Esophagus_Mucosa, Brain_Cerebellar_Hemisphere, Brain_Cerebellum	8	0.489	0.357	0.0754
LEPROTL1	Brain_Nucleus_accumbens_basal_ganglia, Pancreas, Liver, Breast_Mammary_Tissue, Esophagus_Mucosa, Heart_Atrial_Appendage, Nerve_Tibial, Colon_Sigmoid, Stomach, Esophagus_Gastroesophageal_Junction, Heart_Left_Ventricle, Small_Intestine_Terminal_Ileum, Spleen, Esophagus_Muscularis, Pituitary, Brain_Spinal_cord_cervical_c.1, Skin_Not_Sun_Exposed_Suprapubic, Thyroid	18	0.047	0.0256	0.0019
GSR	Esophagus_Muscularis, Pancreas, Vagina, Small_Intestine_Terminal_Ileum, Brain_Putamen_basal_ganglia	5	0.149	0.228	0.00657
TNFRSF10A	Artery_Tibial, Artery_Aorta, Cells_Transformed_fibroblasts, Whole_Blood, Heart_Left_Ventricle, Adrenal_Gland, Vagina, Ovary, Adipose_Subcutaneous, Lung, Cells_EBV.transformed_lymphocytes, Esophagus_Muscularis, Adipose_Visceral_Omentum	13	0.019	0.0246	0.00133
UBXN8	Prostate, Esophagus_Muscularis, Artery_Coronary, Brain_Caudate_basal_ganglia, Artery_Aorta	5	0.476	0.283	0.00609
PPP2CB	Brain_Spinal_cord_cervical_c.1, Brain_Substantia_nigra, Muscle_Skeletal, Brain_Hypothalamus, Artery_Coronary, Esophagus_Muscularis, Skin_Sun_Exposed_Lower_leg, Brain_Frontal_Cortex_BA9, Esophagus_Mucosa, Adrenal_Gland, Adipose_Subcutaneous	11	0.587	0.0818	0.0181
ERICH1	Brain_Amygdala, Brain_Spinal_cord_cervical_c.1, Brain_Caudate_basal_ganglia, Brain_Hippocampus, Brain_Cortex, Brain_Frontal_Cortex_BA9, Testis, Uterus, Brain_Hypothalamus, Breast_Mammary_Tissue, Lung, Minor_Salivary_Gland, Ovary, Brain_Anterior_cingulate_cortex_BA24, Esophagus_Muscularis, Muscle_Skeletal, Brain_Cerebellum, Heart_Left_Ventricle	18	0.036	0.0453	0.01
TUSC3	Brain_Cerebellum, Spleen, Brain_Cerebellar_Hemisphere, Brain_Frontal_Cortex_BA9, Small_Intestine_Terminal_Ileum, Lung, Testis, Heart_Left_Ventricle, Breast_Mammary_Tissue, Brain_Nucleus_accumbens_basal_ganglia, Whole_Blood, Adrenal_Gland, Brain_Anterior_cingulate_cortex_BA24	13	0.096	0.000481	0.01
ARHGEF10	Nerve_Tibial, Muscle_Skeletal, Colon_Sigmoid, Heart_Left_Ventricle, Brain_Cerebellum, Brain_Cerebellar_Hemisphere, Esophagus_Gastroesophageal_Junction, Brain_Hypothalamus, Brain_Anterior_cingulate_cortex_BA24, Stomach, Whole_Blood, Heart_Atrial_Appendage, Brain_Cortex, Small_Intestine_Terminal_Ileum, Esophagus_Muscularis, Skin_Not_Sun_Exposed_Suprapubic	16	0.21	0.00115	0.0149
MCM4	Colon_Sigmoid, Adrenal_Gland, Brain_Amygdala, Heart_Atrial_Appendage, Heart_Left_Ventricle, Small_Intestine_Terminal_Ileum, Muscle_Skeletal, Brain_Hippocampus, Breast_Mammary_Tissue, Brain_Cerebellar_Hemisphere, Adipose_Subcutaneous, Skin_Not_Sun_Exposed_Suprapubic, Brain_Substantia_nigra, Brain_Cortex, Artery_Tibial, Brain_Cerebellum, Lung, Nerve_Tibial, Stomach, Brain_Hypothalamus, Esophagus_Gastroesophageal_Junction, Esophagus_Mucosa, Cells_Transformed_fibroblasts, Cells_EBV.transformed_lymphocytes, Pancreas, Esophagus_Muscularis, Brain_Nucleus_accumbens_basal_ganglia, Whole_Blood, Brain_Anterior_cingulate_cortex_BA24, Brain_Putamen_basal_ganglia, Brain_Caudate_basal_ganglia, Brain_Frontal_Cortex_BA9	32	0.000252926	7.94e-33	0.000138
KCTD9	Artery_Aorta, Esophagus_Gastroesophageal_Junction, Cells_EBV.transformed_lymphocytes, Brain_Cerebellum, Skin_Sun_Exposed_Lower_leg, Minor_Salivary_Gland, Skin_Not_Sun_Exposed_Suprapubic, Brain_Putamen_basal_ganglia, Small_Intestine_Terminal_Ileum, Cells_Transformed_fibroblasts, Liver	11	0.334	0.000152	0.0455
FGL1	Adipose_Subcutaneous, Brain_Frontal_Cortex_BA9, Brain_Caudate_basal_ganglia, Vagina, Brain_Amygdala, Artery_Aorta, Whole_Blood, Nerve_Tibial, Thyroid, Brain_Nucleus_accumbens_basal_ganglia, Brain_Putamen_basal_ganglia	11	0.021	3.65e-08	3.12e-05
ASAH1	Brain_Nucleus_accumbens_basal_ganglia, Brain_Anterior_cingulate_cortex_BA24, Brain_Cerebellum, Brain_Cerebellar_Hemisphere, Muscle_Skeletal, Whole_Blood, Esophagus_Muscularis, Adipose_Visceral_Omentum, Brain_Cortex, Colon_Transverse, Artery_Aorta, Uterus, Heart_Atrial_Appendage, Heart_Left_Ventricle, Artery_Coronary	15	0.093	4.65e-34	0.001
BNIP3L	Adrenal_Gland, Brain_Amygdala, Small_Intestine_Terminal_Ileum, Vagina, Brain_Cortex, Brain_Nucleus_accumbens_basal_ganglia, Breast_Mammary_Tissue, Brain_Putamen_basal_ganglia, Skin_Sun_Exposed_Lower_leg, Brain_Frontal_Cortex_BA9	10	0.011	0.00925	4.19e-05
ENY2	Brain_Hippocampus, Adipose_Subcutaneous	2	0.484	0.0224	0.0124
DUSP4	Whole_Blood, Heart_Atrial_Appendage, Stomach, Cells_Transformed_fibroblasts, Prostate, Adipose_Subcutaneous, Nerve_Tibial, Esophagus_Gastroesophageal_Junction, Ovary, Brain_Caudate_basal_ganglia, Brain_Hippocampus	11	0.39	0.0581	0.0746
CLU	Pituitary, Brain_Anterior_cingulate_cortex_BA24, Brain_Hypothalamus, Stomach, Heart_Left_Ventricle, Skin_Not_Sun_Exposed_Suprapubic	6	0.512	0.127	0.0409
SORBS3	Brain_Amygdala, Stomach, Brain_Cerebellar_Hemisphere, Heart_Atrial_Appendage, Pituitary, Brain_Substantia_nigra, Adipose_Subcutaneous, Artery_Tibial, Brain_Caudate_basal_ganglia, Cells_Transformed_fibroblasts, Colon_Transverse, Esophagus_Muscularis, Lung, Muscle_Skeletal, Skin_Not_Sun_Exposed_Suprapubic, Pancreas, Ovary, Brain_Frontal_Cortex_BA9, Esophagus_Gastroesophageal_Junction	19	0.578	0.0114	0.0527
ADRA1A	Artery_Aorta, Adipose_Subcutaneous, Brain_Amygdala, Esophagus_Gastroesophageal_Junction, Brain_Cerebellum, Adipose_Visceral_Omentum, Ovary, Brain_Cortex, Brain_Spinal_cord_cervical_c.1, Cells_Transformed_fibroblasts, Nerve_Tibial, Thyroid, Artery_Coronary	13	0.111	0.156	0.00198
PDLIM2	Skin_Not_Sun_Exposed_Suprapubic, Prostate, Cells_EBV.transformed_lymphocytes, Breast_Mammary_Tissue, Brain_Cerebellar_Hemisphere, Muscle_Skeletal, Brain_Anterior_cingulate_cortex_BA24, Colon_Transverse	8	0.627	0.256	0.0672
EPHX2	Artery_Coronary, Adipose_Visceral_Omentum, Artery_Aorta, Stomach, Thyroid, Minor_Salivary_Gland, Pituitary, Colon_Sigmoid	8	0.666	0.835	0.0754
ZNF706	Cells_Transformed_fibroblasts, Pancreas, Lung, Brain_Cerebellar_Hemisphere, Brain_Amygdala, Brain_Spinal_cord_cervical_c.1, Colon_Sigmoid	7	0.092	0.232	0.00453
CRISPLD1	Brain_Substantia_nigra, Breast_Mammary_Tissue	2	0.246	0.000661	0.000132
RDH10	Adipose_Subcutaneous, Brain_Putamen_basal_ganglia, Brain_Cerebellum, Brain_Cortex, Artery_Coronary, Brain_Frontal_Cortex_BA9, Colon_Transverse, Brain_Anterior_cingulate_cortex_BA24, Pituitary, Small_Intestine_Terminal_Ileum	10	0.02	1.79e-09	0.000159
NECAB1	Stomach, Nerve_Tibial, Brain_Cerebellum, Artery_Tibial, Colon_Sigmoid, Esophagus_Mucosa, Esophagus_Gastroesophageal_Junction, Adipose_Subcutaneous, Breast_Mammary_Tissue	9	0.514	0.685	0.0354
AGO2	Uterus, Brain_Caudate_basal_ganglia, Lung, Adipose_Subcutaneous, Artery_Aorta, Heart_Left_Ventricle, Testis, Skin_Not_Sun_Exposed_Suprapubic, Ovary	9	0.761	0.625	0.143
SLURP1	Brain_Hippocampus, Adipose_Subcutaneous, Minor_Salivary_Gland	3	0.9	0.238	0.166
TUBBP1	Heart_Atrial_Appendage, Minor_Salivary_Gland, Brain_Cerebellum	3	0.612	0.0667	0.0196
PHF20L1	Artery_Aorta, Brain_Hippocampus, Skin_Sun_Exposed_Lower_leg, Ovary, Skin_Not_Sun_Exposed_Suprapubic, Esophagus_Mucosa, Nerve_Tibial, Cells_EBV.transformed_lymphocytes	8	0.785	0.00638	0.0863
LRRC6	Whole_Blood, Small_Intestine_Terminal_Ileum, Heart_Left_Ventricle, Lung, Brain_Nucleus_accumbens_basal_ganglia, Spleen, Heart_Atrial_Appendage, Colon_Transverse, Brain_Putamen_basal_ganglia	9	0.173	0.421	0.0486
MTUS1	Adipose_Visceral_Omentum, Skin_Not_Sun_Exposed_Suprapubic, Whole_Blood, Brain_Cerebellar_Hemisphere, Testis, Esophagus_Muscularis, Brain_Nucleus_accumbens_basal_ganglia, Cells_Transformed_fibroblasts, Adrenal_Gland, Pancreas, Adipose_Subcutaneous, Lung, Nerve_Tibial, Brain_Cerebellum	14	0.276	0.0409	0.0243
THEM6	Uterus	1	1	NA	0.506
IDO1	Artery_Coronary	1	0.833	NA	0.0539
EFR3A	Breast_Mammary_Tissue, Colon_Transverse, Whole_Blood, Brain_Putamen_basal_ganglia, Brain_Caudate_basal_ganglia, Esophagus_Mucosa, Pancreas, Brain_Amygdala, Esophagus_Muscularis	9	0.164	3.1e-08	0.00119
HRSP12	Brain_Putamen_basal_ganglia, Esophagus_Muscularis, Adipose_Visceral_Omentum, Brain_Cortex, Ovary, Nerve_Tibial, Skin_Not_Sun_Exposed_Suprapubic, Brain_Substantia_nigra, Breast_Mammary_Tissue, Esophagus_Gastroesophageal_Junction, Whole_Blood, Heart_Atrial_Appendage, Pituitary, Artery_Aorta, Esophagus_Mucosa, Artery_Tibial, Adrenal_Gland, Lung, Cells_Transformed_fibroblasts, Thyroid, Artery_Coronary, Colon_Transverse, Spleen, Pancreas	24	0.265	0.335	0.0629
RGS22	Uterus, Breast_Mammary_Tissue	2	0.427	NA	0.0166
IMPA1	Brain_Caudate_basal_ganglia, Brain_Nucleus_accumbens_basal_ganglia, Brain_Anterior_cingulate_cortex_BA24, Heart_Left_Ventricle, Colon_Sigmoid, Muscle_Skeletal, Heart_Atrial_Appendage, Adrenal_Gland, Brain_Cortex, Brain_Hippocampus, Brain_Putamen_basal_ganglia, Breast_Mammary_Tissue, Cells_Transformed_fibroblasts, Pituitary, Spleen, Testis, Thyroid, Whole_Blood, Ovary, Vagina, Brain_Frontal_Cortex_BA9, Esophagus_Mucosa, Colon_Transverse, Lung	24	0.409	0.71	0.0496
LRRCC1	Brain_Cerebellar_Hemisphere, Brain_Spinal_cord_cervical_c.1, Skin_Not_Sun_Exposed_Suprapubic, Brain_Substantia_nigra, Brain_Anterior_cingulate_cortex_BA24, Brain_Amygdala, Brain_Hypothalamus, Heart_Atrial_Appendage, Artery_Aorta, Uterus, Testis, Stomach, Lung, Brain_Hippocampus, Adipose_Visceral_Omentum, Adrenal_Gland, Artery_Tibial, Brain_Caudate_basal_ganglia, Nerve_Tibial, Brain_Frontal_Cortex_BA9, Colon_Sigmoid, Artery_Coronary, Esophagus_Muscularis	23	0.141	0.139	0.00754
E2F5	Colon_Transverse	1	0.918	NA	0.119
CA1	Heart_Left_Ventricle, Brain_Spinal_cord_cervical_c.1, Colon_Transverse, Thyroid, Brain_Hippocampus, Adipose_Subcutaneous	6	0.094	0.0816	0.0305
TMEM66	Brain_Putamen_basal_ganglia, Testis, Muscle_Skeletal, Brain_Nucleus_accumbens_basal_ganglia, Heart_Atrial_Appendage, Skin_Sun_Exposed_Lower_leg, Artery_Coronary, Cells_EBV.transformed_lymphocytes, Adipose_Subcutaneous, Adipose_Visceral_Omentum, Artery_Tibial, Breast_Mammary_Tissue, Cells_Transformed_fibroblasts, Colon_Sigmoid, Esophagus_Mucosa, Esophagus_Gastroesophageal_Junction, Stomach, Thyroid, Brain_Cerebellar_Hemisphere, Nerve_Tibial, Brain_Caudate_basal_ganglia	21	0.015	0.19	0.0027
LOXL2	Brain_Substantia_nigra, Pancreas, Small_Intestine_Terminal_Ileum	3	0.000314341	2.9e-06	9.06e-11
ELP3	Brain_Hypothalamus, Cells_Transformed_fibroblasts, Pancreas, Skin_Not_Sun_Exposed_Suprapubic, Brain_Caudate_basal_ganglia, Ovary, Adipose_Subcutaneous, Esophagus_Mucosa, Adrenal_Gland, Adipose_Visceral_Omentum, Artery_Aorta, Testis, Skin_Sun_Exposed_Lower_leg, Colon_Sigmoid, Stomach, Brain_Cerebellar_Hemisphere, Brain_Frontal_Cortex_BA9, Esophagus_Muscularis, Colon_Transverse, Esophagus_Gastroesophageal_Junction, Heart_Left_Ventricle, Heart_Atrial_Appendage, Nerve_Tibial, Lung, Artery_Tibial, Thyroid, Brain_Putamen_basal_ganglia, Liver, Muscle_Skeletal, Breast_Mammary_Tissue, Pituitary, Artery_Coronary, Brain_Cerebellum, Small_Intestine_Terminal_Ileum, Spleen, Uterus, Brain_Hippocampus, Brain_Nucleus_accumbens_basal_ganglia, Brain_Amygdala, Brain_Anterior_cingulate_cortex_BA24, Brain_Spinal_cord_cervical_c.1, Minor_Salivary_Gland, Whole_Blood, Prostate, Brain_Cortex, Vagina	46	0.039	0.0963	0.00501
PEBP4	Artery_Coronary, Adrenal_Gland, Skin_Sun_Exposed_Lower_leg, Brain_Putamen_basal_ganglia, Brain_Anterior_cingulate_cortex_BA24, Esophagus_Gastroesophageal_Junction, Pituitary, Brain_Amygdala, Brain_Cerebellar_Hemisphere, Brain_Frontal_Cortex_BA9, Brain_Substantia_nigra, Adipose_Visceral_Omentum, Vagina, Brain_Caudate_basal_ganglia, Artery_Aorta, Muscle_Skeletal, Thyroid	17	0.289	0.645	0.031
ADAMDEC1	Minor_Salivary_Gland	1	0.012	1.76e-08	2.3e-09
BLK	Adipose_Subcutaneous, Cells_EBV.transformed_lymphocytes, Whole_Blood	3	0.663	0.328	0.0865
DSCC1	Cells_Transformed_fibroblasts, Brain_Frontal_Cortex_BA9, Stomach, Brain_Cortex, Pituitary, Brain_Anterior_cingulate_cortex_BA24, Brain_Nucleus_accumbens_basal_ganglia, Colon_Transverse, Artery_Aorta, Lung, Pancreas, Prostate, Skin_Sun_Exposed_Lower_leg, Adipose_Subcutaneous, Brain_Putamen_basal_ganglia, Esophagus_Muscularis, Ovary, Muscle_Skeletal, Brain_Cerebellar_Hemisphere, Adipose_Visceral_Omentum, Skin_Not_Sun_Exposed_Suprapubic, Testis, Adrenal_Gland, Artery_Coronary, Brain_Amygdala, Brain_Caudate_basal_ganglia, Brain_Cerebellum, Brain_Hippocampus, Brain_Hypothalamus, Brain_Spinal_cord_cervical_c.1, Brain_Substantia_nigra, Breast_Mammary_Tissue, Colon_Sigmoid, Esophagus_Gastroesophageal_Junction, Heart_Atrial_Appendage, Heart_Left_Ventricle, Liver, Nerve_Tibial, Thyroid, Uterus, Minor_Salivary_Gland, Artery_Tibial	42	0.219	0.598	0.0502
DERL1	Small_Intestine_Terminal_Ileum, Esophagus_Gastroesophageal_Junction, Adipose_Visceral_Omentum, Artery_Aorta, Thyroid, Brain_Putamen_basal_ganglia, Adipose_Subcutaneous, Colon_Sigmoid, Esophagus_Muscularis, Colon_Transverse, Muscle_Skeletal, Artery_Tibial, Brain_Hypothalamus, Nerve_Tibial, Heart_Left_Ventricle	15	0.084	0.46	0.00556
NOV	Pituitary	1	0.541	0.00943	0.00247
PI15	Lung, Thyroid, Adipose_Visceral_Omentum, Esophagus_Mucosa, Heart_Left_Ventricle, Skin_Not_Sun_Exposed_Suprapubic, Brain_Frontal_Cortex_BA9, Pancreas, Stomach, Heart_Atrial_Appendage, Skin_Sun_Exposed_Lower_leg	11	0.376	0.314	0.0234
TTPA	Pancreas, Brain_Cerebellum, Brain_Caudate_basal_ganglia, Heart_Atrial_Appendage, Brain_Hippocampus, Skin_Sun_Exposed_Lower_leg	6	0.619	0.218	0.0455
GGH	Thyroid, Artery_Aorta, Brain_Cerebellum, Brain_Spinal_cord_cervical_c.1, Liver, Brain_Frontal_Cortex_BA9, Brain_Cortex, Muscle_Skeletal, Brain_Caudate_basal_ganglia, Brain_Cerebellar_Hemisphere, Stomach, Esophagus_Muscularis, Uterus, Colon_Sigmoid, Brain_Nucleus_accumbens_basal_ganglia, Brain_Hypothalamus, Pituitary, Esophagus_Gastroesophageal_Junction, Heart_Atrial_Appendage, Small_Intestine_Terminal_Ileum, Artery_Tibial, Adipose_Visceral_Omentum, Ovary, Cells_EBV.transformed_lymphocytes, Esophagus_Mucosa, Skin_Not_Sun_Exposed_Suprapubic, Brain_Anterior_cingulate_cortex_BA24, Whole_Blood, Brain_Hippocampus, Adipose_Subcutaneous, Prostate, Colon_Transverse, Skin_Sun_Exposed_Lower_leg, Cells_Transformed_fibroblasts, Brain_Putamen_basal_ganglia, Artery_Coronary, Lung	37	0.083	0.366	0.0176
SULF1	Heart_Atrial_Appendage, Spleen	2	0.998	0.266	0.204
TGS1	Stomach, Prostate, Brain_Nucleus_accumbens_basal_ganglia, Colon_Sigmoid, Brain_Cortex, Artery_Tibial, Brain_Caudate_basal_ganglia, Breast_Mammary_Tissue, Cells_EBV.transformed_lymphocytes, Cells_Transformed_fibroblasts, Esophagus_Gastroesophageal_Junction, Small_Intestine_Terminal_Ileum, Vagina, Whole_Blood, Skin_Sun_Exposed_Lower_leg, Brain_Spinal_cord_cervical_c.1, Brain_Frontal_Cortex_BA9, Adipose_Subcutaneous, Adipose_Visceral_Omentum, Lung, Thyroid, Esophagus_Muscularis, Muscle_Skeletal	23	0.234	0.338	0.00793
MCPH1	Artery_Coronary, Skin_Not_Sun_Exposed_Suprapubic, Muscle_Skeletal, Stomach, Brain_Putamen_basal_ganglia, Adipose_Subcutaneous, Brain_Nucleus_accumbens_basal_ganglia, Brain_Hippocampus	8	0.734	0.235	0.0302
FBXO25	Minor_Salivary_Gland, Ovary, Pituitary, Colon_Transverse, Esophagus_Gastroesophageal_Junction, Brain_Anterior_cingulate_cortex_BA24, Adipose_Subcutaneous, Brain_Hippocampus, Brain_Hypothalamus, Testis, Stomach, Artery_Tibial, Cells_Transformed_fibroblasts, Whole_Blood, Spleen, Brain_Substantia_nigra	16	0.463	0.606	0.0201
CSGALNACT1	Vagina, Artery_Tibial, Liver, Adipose_Visceral_Omentum, Adrenal_Gland, Esophagus_Gastroesophageal_Junction, Pancreas, Heart_Left_Ventricle, Uterus	9	0.769	0.0156	0.0761
CCDC25	Stomach, Prostate, Brain_Substantia_nigra, Brain_Hippocampus, Artery_Tibial, Skin_Sun_Exposed_Lower_leg	6	0.674	0.114	0.0559
GNRH1	Brain_Hypothalamus, Brain_Caudate_basal_ganglia, Brain_Substantia_nigra, Skin_Not_Sun_Exposed_Suprapubic, Spleen, Minor_Salivary_Gland, Brain_Spinal_cord_cervical_c.1, Heart_Left_Ventricle	8	0.065	0.266	0.00436
BIN3	Pancreas, Minor_Salivary_Gland, Small_Intestine_Terminal_Ileum	3	0.733	0.00692	0.12
DOK2	Esophagus_Muscularis, Adrenal_Gland, Lung, Spleen, Adipose_Visceral_Omentum, Cells_Transformed_fibroblasts, Brain_Substantia_nigra, Heart_Atrial_Appendage	8	0.184	0.238	0.0643
SLC25A37	Esophagus_Gastroesophageal_Junction, Colon_Sigmoid, Brain_Substantia_nigra, Brain_Frontal_Cortex_BA9, Brain_Anterior_cingulate_cortex_BA24, Esophagus_Muscularis, Spleen, Brain_Putamen_basal_ganglia	8	0.000180832	2.7e-05	8.34e-14
CHMP7	Nerve_Tibial, Pituitary, Esophagus_Muscularis, Artery_Aorta, Vagina, Heart_Left_Ventricle, Testis, Muscle_Skeletal, Ovary, Adipose_Visceral_Omentum, Adrenal_Gland	11	0.0059	5.99e-08	0.000162
DOCK5	Lung, Brain_Cerebellum, Cells_Transformed_fibroblasts, Artery_Tibial, Brain_Amygdala, Adrenal_Gland, Pancreas, Brain_Cortex, Artery_Aorta, Heart_Left_Ventricle, Brain_Caudate_basal_ganglia, Brain_Cerebellar_Hemisphere	12	0.054	0.00122	0.0102
PROSC	Spleen, Small_Intestine_Terminal_Ileum, Breast_Mammary_Tissue, Colon_Transverse, Brain_Hippocampus, Adipose_Visceral_Omentum	6	0.0018	0.000365	2.79e-06
ERLIN2	Skin_Sun_Exposed_Lower_leg, Nerve_Tibial, Vagina	3	0.827	0.194	0.0907
PXDNL	Artery_Tibial, Adipose_Visceral_Omentum, Brain_Substantia_nigra, Esophagus_Mucosa, Muscle_Skeletal, Thyroid, Adipose_Subcutaneous, Uterus, Brain_Cerebellar_Hemisphere, Prostate, Nerve_Tibial, Lung	12	0.389	0.0518	0.0405
ST18	Cells_Transformed_fibroblasts, Adrenal_Gland, Brain_Nucleus_accumbens_basal_ganglia, Nerve_Tibial, Brain_Putamen_basal_ganglia, Brain_Cerebellum, Brain_Hippocampus	7	0.286	0.000533	0.0365
RGS20	Ovary, Brain_Anterior_cingulate_cortex_BA24	2	0.95	NA	0.118
TACC1	Adrenal_Gland, Artery_Tibial, Brain_Substantia_nigra, Prostate, Pituitary	5	0.000918592	2.52e-08	3.51e-05
GOLGA7	Skin_Sun_Exposed_Lower_leg, Esophagus_Mucosa, Colon_Transverse, Cells_Transformed_fibroblasts, Skin_Not_Sun_Exposed_Suprapubic, Brain_Substantia_nigra, Brain_Nucleus_accumbens_basal_ganglia, Minor_Salivary_Gland, Cells_EBV.transformed_lymphocytes	9	0.295	0.0212	0.0333
PPAPDC1B	Muscle_Skeletal, Esophagus_Mucosa, Artery_Aorta, Artery_Tibial, Adrenal_Gland, Brain_Putamen_basal_ganglia, Brain_Hypothalamus, Esophagus_Muscularis, Skin_Sun_Exposed_Lower_leg, Vagina, Brain_Cerebellum, Pancreas, Brain_Cerebellar_Hemisphere, Pituitary, Brain_Caudate_basal_ganglia, Brain_Cortex, Brain_Anterior_cingulate_cortex_BA24, Heart_Left_Ventricle, Brain_Spinal_cord_cervical_c.1, Testis, Minor_Salivary_Gland, Nerve_Tibial	22	1.29e-07	2.65e-07	1.99e-07
GINS4	Cells_EBV.transformed_lymphocytes, Brain_Spinal_cord_cervical_c.1, Heart_Atrial_Appendage, Pancreas, Thyroid, Brain_Cerebellum, Adipose_Subcutaneous	7	0.0103	0.00117	0.00579
WHSC1L1	Skin_Sun_Exposed_Lower_leg, Nerve_Tibial, Thyroid, Cells_Transformed_fibroblasts, Adipose_Subcutaneous, Heart_Atrial_Appendage, Small_Intestine_Terminal_Ileum	7	4.49e-05	4.76e-06	3.38e-07
ADHFE1	Liver, Brain_Hypothalamus, Heart_Left_Ventricle, Muscle_Skeletal, Brain_Substantia_nigra, Brain_Frontal_Cortex_BA9, Minor_Salivary_Gland, Brain_Hippocampus, Heart_Atrial_Appendage, Testis, Lung, Artery_Tibial, Esophagus_Muscularis, Adipose_Subcutaneous, Brain_Putamen_basal_ganglia, Artery_Coronary, Brain_Anterior_cingulate_cortex_BA24, Brain_Cortex, Brain_Spinal_cord_cervical_c.1, Skin_Not_Sun_Exposed_Suprapubic, Pituitary	21	0.356	0.204	0.00623
MRPS28	Pancreas, Cells_Transformed_fibroblasts, Brain_Hypothalamus, Brain_Cerebellar_Hemisphere, Thyroid, Adipose_Subcutaneous, Esophagus_Gastroesophageal_Junction	7	0.245	0.0268	0.0175
PMP2	Brain_Amygdala, Esophagus_Gastroesophageal_Junction, Brain_Cerebellum, Heart_Atrial_Appendage, Thyroid, Brain_Cerebellar_Hemisphere, Adipose_Subcutaneous, Brain_Spinal_cord_cervical_c.1	8	0.227	0.0131	0.0335
LACTB2	Ovary	1	0.53	NA	0.00176
TERF1	Artery_Tibial, Adrenal_Gland, Artery_Coronary, Uterus, Brain_Hippocampus, Prostate, Muscle_Skeletal, Thyroid, Skin_Sun_Exposed_Lower_leg, Ovary, Brain_Frontal_Cortex_BA9, Nerve_Tibial	12	0.127	3.47e-08	0.000228
RPL7	Brain_Cortex, Stomach, Pancreas, Thyroid, Esophagus_Mucosa	5	0.048	0.0345	0.00368
SLC26A7	Brain_Frontal_Cortex_BA9, Brain_Amygdala, Heart_Left_Ventricle, Prostate, Adrenal_Gland, Brain_Putamen_basal_ganglia, Artery_Coronary, Skin_Sun_Exposed_Lower_leg, Brain_Anterior_cingulate_cortex_BA24, Brain_Substantia_nigra, Artery_Tibial, Ovary, Adipose_Subcutaneous	13	0.162	0.785	0.00742
SYBU	Brain_Cortex, Lung, Colon_Sigmoid, Small_Intestine_Terminal_Ileum, Artery_Aorta	5	0.838	0.285	0.143
MTDH	Artery_Tibial, Brain_Cortex, Skin_Sun_Exposed_Lower_leg, Esophagus_Mucosa, Adrenal_Gland, Adipose_Subcutaneous, Liver, Testis, Thyroid, Cells_Transformed_fibroblasts	10	0.483	0.0121	0.033
EBAG9	Brain_Cerebellum, Brain_Hypothalamus, Brain_Frontal_Cortex_BA9, Adrenal_Gland, Pancreas, Colon_Transverse, Pituitary, Brain_Hippocampus	8	0.687	0.0048	0.0857
RSPO2	Liver, Brain_Amygdala, Esophagus_Muscularis, Nerve_Tibial	4	0.231	0.318	0.00467
MAL2	Ovary, Thyroid, Nerve_Tibial, Stomach, Colon_Transverse, Esophagus_Muscularis, Esophagus_Mucosa, Brain_Spinal_cord_cervical_c.1, Artery_Aorta, Brain_Hippocampus, Spleen, Esophagus_Gastroesophageal_Junction, Cells_Transformed_fibroblasts	13	0.147	0.0645	0.0228
EIF3H	Brain_Caudate_basal_ganglia, Esophagus_Mucosa, Brain_Hypothalamus, Brain_Spinal_cord_cervical_c.1, Artery_Tibial, Heart_Atrial_Appendage, Adipose_Subcutaneous, Brain_Cortex, Ovary	9	0.679	0.0184	0.0289
UTP23	Nerve_Tibial, Skin_Not_Sun_Exposed_Suprapubic, Artery_Coronary, Small_Intestine_Terminal_Ileum, Colon_Sigmoid, Adipose_Subcutaneous, Brain_Amygdala, Artery_Aorta, Esophagus_Gastroesophageal_Junction, Muscle_Skeletal, Testis, Brain_Putamen_basal_ganglia, Skin_Sun_Exposed_Lower_leg, Adipose_Visceral_Omentum, Brain_Cortex, Pancreas, Spleen, Stomach, Brain_Cerebellum, Brain_Hippocampus, Esophagus_Muscularis, Cells_EBV.transformed_lymphocytes	22	0.417	0.00455	0.0354
NDUFB9	Vagina, Whole_Blood, Adipose_Visceral_Omentum, Artery_Tibial	4	0.727	0.0105	0.0179
GSDMC	Small_Intestine_Terminal_Ileum, Whole_Blood, Brain_Cortex, Thyroid, Spleen, Brain_Putamen_basal_ganglia	6	0.805	0.266	0.0957
FAM135B	Stomach, Brain_Substantia_nigra, Brain_Cortex, Adipose_Subcutaneous	4	0.756	0.0758	0.136
ZNF7	Pituitary, Breast_Mammary_Tissue, Colon_Transverse, Brain_Putamen_basal_ganglia, Brain_Anterior_cingulate_cortex_BA24, Brain_Hippocampus, Heart_Left_Ventricle, Brain_Nucleus_accumbens_basal_ganglia, Prostate	9	0.202	0.153	0.025
SLC39A4	Minor_Salivary_Gland, Testis, Artery_Tibial, Artery_Aorta, Breast_Mammary_Tissue, Cells_Transformed_fibroblasts, Colon_Sigmoid, Esophagus_Mucosa, Heart_Left_Ventricle, Lung, Adipose_Visceral_Omentum, Thyroid, Brain_Cortex, Whole_Blood, Adipose_Subcutaneous	15	0.404	0.383	0.0859
NAPRT1	Liver, Brain_Nucleus_accumbens_basal_ganglia, Brain_Amygdala, Brain_Hypothalamus, Brain_Spinal_cord_cervical_c.1, Minor_Salivary_Gland, Brain_Cerebellar_Hemisphere, Brain_Cerebellum, Brain_Anterior_cingulate_cortex_BA24, Brain_Hippocampus, Cells_EBV.transformed_lymphocytes, Brain_Cortex, Ovary, Uterus, Vagina	15	0.392	0.502	0.117
FAM49B	Breast_Mammary_Tissue, Brain_Nucleus_accumbens_basal_ganglia, Colon_Transverse, Liver	4	0.995	NA	0.285
ASAP1	Artery_Coronary, Uterus, Heart_Atrial_Appendage, Lung, Artery_Tibial	5	0.82	0.427	0.0585
TDH	Colon_Sigmoid, Thyroid, Brain_Cortex, Whole_Blood, Testis, Pituitary, Colon_Transverse, Brain_Putamen_basal_ganglia, Breast_Mammary_Tissue, Brain_Spinal_cord_cervical_c.1	10	0.337	0.111	0.0131
FAM167A	Brain_Cortex, Pituitary, Brain_Frontal_Cortex_BA9, Skin_Sun_Exposed_Lower_leg, Skin_Not_Sun_Exposed_Suprapubic, Adrenal_Gland, Cells_Transformed_fibroblasts, Small_Intestine_Terminal_Ileum, Liver	9	0.353	0.269	0.0417
NEIL2	Artery_Coronary, Brain_Caudate_basal_ganglia, Vagina, Artery_Aorta, Uterus, Ovary, Brain_Cortex, Whole_Blood, Heart_Atrial_Appendage, Thyroid, Adipose_Subcutaneous, Adrenal_Gland, Nerve_Tibial, Adipose_Visceral_Omentum, Cells_Transformed_fibroblasts, Heart_Left_Ventricle, Brain_Anterior_cingulate_cortex_BA24, Brain_Hippocampus	18	0.049	0.0557	0.00244
LONRF1	Esophagus_Mucosa, Artery_Aorta, Adipose_Subcutaneous, Breast_Mammary_Tissue, Esophagus_Muscularis, Adipose_Visceral_Omentum, Artery_Tibial, Nerve_Tibial, Whole_Blood, Thyroid, Testis, Brain_Frontal_Cortex_BA9, Brain_Cerebellum, Stomach	14	0.000211105	5.38e-08	2.55e-06
KLF10	Colon_Transverse, Whole_Blood, Vagina, Liver, Pancreas, Minor_Salivary_Gland, Cells_EBV.transformed_lymphocytes, Small_Intestine_Terminal_Ileum, Brain_Cortex	9	0.15	0.0222	0.0684
AZIN1	Whole_Blood, Artery_Aorta, Esophagus_Mucosa, Lung, Adipose_Visceral_Omentum, Breast_Mammary_Tissue, Cells_Transformed_fibroblasts, Artery_Tibial, Artery_Coronary, Heart_Left_Ventricle, Nerve_Tibial, Small_Intestine_Terminal_Ileum, Brain_Nucleus_accumbens_basal_ganglia, Stomach, Brain_Cortex, Brain_Caudate_basal_ganglia, Uterus	17	0.0046	0.233	0.000434
ATP6V1C1	Nerve_Tibial, Stomach, Brain_Spinal_cord_cervical_c.1, Cells_Transformed_fibroblasts, Artery_Aorta, Cells_EBV.transformed_lymphocytes, Esophagus_Gastroesophageal_Junction, Testis, Artery_Tibial, Brain_Cortex, Brain_Nucleus_accumbens_basal_ganglia, Breast_Mammary_Tissue, Brain_Anterior_cingulate_cortex_BA24	13	0.134	0.112	0.0126
TMEM55A	Small_Intestine_Terminal_Ileum, Adipose_Subcutaneous, Adipose_Visceral_Omentum, Uterus, Esophagus_Gastroesophageal_Junction, Brain_Hippocampus, Whole_Blood, Muscle_Skeletal, Brain_Cortex, Heart_Atrial_Appendage, Nerve_Tibial	11	0.609	0.362	0.111
OTUD6B	Esophagus_Muscularis, Cells_Transformed_fibroblasts, Brain_Cortex, Thyroid, Esophagus_Gastroesophageal_Junction, Pancreas, Brain_Cerebellum, Colon_Sigmoid, Brain_Anterior_cingulate_cortex_BA24, Nerve_Tibial, Pituitary, Artery_Aorta	12	0.201	0.828	0.0461
AGPAT5	Colon_Transverse, Whole_Blood, Testis, Esophagus_Mucosa, Brain_Nucleus_accumbens_basal_ganglia, Brain_Caudate_basal_ganglia, Artery_Tibial, Thyroid, Minor_Salivary_Gland, Adrenal_Gland, Lung, Artery_Aorta, Muscle_Skeletal	13	0.207	0.00942	0.0512
DEPTOR	Prostate, Small_Intestine_Terminal_Ileum, Brain_Anterior_cingulate_cortex_BA24, Nerve_Tibial, Heart_Atrial_Appendage, Brain_Hippocampus, Brain_Frontal_Cortex_BA9, Brain_Hypothalamus, Skin_Not_Sun_Exposed_Suprapubic, Skin_Sun_Exposed_Lower_leg, Artery_Coronary, Adipose_Subcutaneous	12	0.366	1.15e-31	0.0211
SLA	Esophagus_Gastroesophageal_Junction, Brain_Cortex, Esophagus_Mucosa, Cells_Transformed_fibroblasts, Whole_Blood, Brain_Substantia_nigra, Artery_Tibial, Brain_Nucleus_accumbens_basal_ganglia	8	0.565	0.0106	0.0134
MICU3	Artery_Tibial, Adipose_Subcutaneous, Lung, Adrenal_Gland, Esophagus_Muscularis, Spleen, Artery_Aorta, Heart_Left_Ventricle, Cells_Transformed_fibroblasts, Breast_Mammary_Tissue	10	0.011	0.0149	0.00121
VPS37A	Brain_Amygdala, Whole_Blood, Brain_Substantia_nigra, Lung, Esophagus_Mucosa, Brain_Spinal_cord_cervical_c.1, Brain_Frontal_Cortex_BA9, Brain_Hypothalamus	8	0.34	0.113	0.0172
NAT2	Heart_Left_Ventricle, Esophagus_Gastroesophageal_Junction, Testis, Uterus, Liver, Adrenal_Gland, Brain_Hypothalamus, Brain_Cerebellum	8	0.000184369	0.00037	5.03e-05
MMP16	Brain_Nucleus_accumbens_basal_ganglia, Pancreas, Esophagus_Gastroesophageal_Junction, Artery_Tibial, Heart_Atrial_Appendage	5	0.826	0.293	0.178
DPY19L4	Muscle_Skeletal, Artery_Coronary, Brain_Cerebellar_Hemisphere, Heart_Atrial_Appendage, Heart_Left_Ventricle, Whole_Blood, Minor_Salivary_Gland	7	4.09e-05	0.0341	5.68e-08
NDUFAF6	Colon_Sigmoid, Nerve_Tibial, Breast_Mammary_Tissue, Artery_Aorta, Skin_Not_Sun_Exposed_Suprapubic, Esophagus_Mucosa, Brain_Cerebellum, Lung, Artery_Coronary, Whole_Blood, Adipose_Subcutaneous, Adipose_Visceral_Omentum, Brain_Cerebellar_Hemisphere, Cells_Transformed_fibroblasts, Esophagus_Gastroesophageal_Junction, Esophagus_Muscularis, Small_Intestine_Terminal_Ileum, Vagina, Brain_Hippocampus, Uterus, Skin_Sun_Exposed_Lower_leg, Ovary, Pituitary, Artery_Tibial, Brain_Frontal_Cortex_BA9, Brain_Caudate_basal_ganglia, Brain_Anterior_cingulate_cortex_BA24, Minor_Salivary_Gland, Stomach, Colon_Transverse, Brain_Putamen_basal_ganglia, Brain_Amygdala, Brain_Spinal_cord_cervical_c.1, Heart_Left_Ventricle, Brain_Substantia_nigra, Testis, Spleen	37	1.15e-10	8.06e-25	4.62e-14
C8orf37	Cells_EBV.transformed_lymphocytes, Artery_Coronary	2	0.082	0.0259	3.93e-09
GDF6	Small_Intestine_Terminal_Ileum, Prostate, Lung	3	0.211	0.0191	0.0207
UQCRB	Skin_Sun_Exposed_Lower_leg, Brain_Nucleus_accumbens_basal_ganglia, Colon_Transverse, Ovary, Nerve_Tibial, Artery_Tibial, Heart_Atrial_Appendage, Artery_Aorta, Brain_Anterior_cingulate_cortex_BA24, Spleen	10	0.00109369	0.139	0.000262
MTERFD1	Artery_Aorta, Brain_Anterior_cingulate_cortex_BA24, Brain_Spinal_cord_cervical_c.1, Cells_Transformed_fibroblasts, Adrenal_Gland, Skin_Sun_Exposed_Lower_leg, Brain_Frontal_Cortex_BA9, Nerve_Tibial, Prostate, Thyroid, Colon_Sigmoid, Pituitary, Esophagus_Muscularis, Vagina, Uterus, Pancreas, Spleen, Brain_Cerebellar_Hemisphere	18	0.019	0.0188	0.0107
PTDSS1	Brain_Cerebellum, Uterus, Brain_Anterior_cingulate_cortex_BA24, Cells_Transformed_fibroblasts, Lung, Artery_Aorta, Muscle_Skeletal, Brain_Caudate_basal_ganglia, Brain_Hypothalamus, Thyroid, Brain_Frontal_Cortex_BA9, Testis, Minor_Salivary_Gland, Prostate	14	0.000419954	0.0278	0.00224
RPL30	Skin_Not_Sun_Exposed_Suprapubic, Brain_Putamen_basal_ganglia, Uterus, Brain_Spinal_cord_cervical_c.1, Cells_Transformed_fibroblasts, Heart_Left_Ventricle, Brain_Anterior_cingulate_cortex_BA24	7	0.27	0.128	0.0265
KCNS2	Esophagus_Muscularis, Artery_Aorta, Brain_Nucleus_accumbens_basal_ganglia, Thyroid, Nerve_Tibial, Skin_Sun_Exposed_Lower_leg, Cells_Transformed_fibroblasts, Brain_Amygdala, Adipose_Subcutaneous, Heart_Atrial_Appendage, Pituitary	11	0.041	0.0349	0.0208
FBXO43	Brain_Hypothalamus, Artery_Coronary, Pituitary, Brain_Putamen_basal_ganglia, Brain_Frontal_Cortex_BA9, Artery_Aorta, Testis, Adipose_Subcutaneous, Adrenal_Gland	9	0.428	0.266	0.0608
WDYHV1	Thyroid, Adipose_Visceral_Omentum, Esophagus_Mucosa, Brain_Cerebellar_Hemisphere, Testis, Brain_Nucleus_accumbens_basal_ganglia, Adipose_Subcutaneous, Brain_Amygdala, Brain_Cerebellum, Brain_Caudate_basal_ganglia, Brain_Putamen_basal_ganglia, Pituitary, Stomach, Cells_Transformed_fibroblasts, Brain_Frontal_Cortex_BA9, Pancreas, Brain_Cortex, Breast_Mammary_Tissue, Brain_Spinal_cord_cervical_c.1, Muscle_Skeletal, Colon_Transverse, Lung, Vagina, Cells_EBV.transformed_lymphocytes, Artery_Tibial, Brain_Anterior_cingulate_cortex_BA24, Brain_Hippocampus, Minor_Salivary_Gland, Nerve_Tibial, Whole_Blood, Artery_Aorta, Artery_Coronary, Skin_Not_Sun_Exposed_Suprapubic, Skin_Sun_Exposed_Lower_leg	34	0.448	0.929	0.155
ATAD2	Brain_Hypothalamus, Brain_Amygdala, Esophagus_Gastroesophageal_Junction, Artery_Tibial, Prostate, Nerve_Tibial, Brain_Substantia_nigra, Adipose_Subcutaneous, Brain_Putamen_basal_ganglia, Heart_Left_Ventricle	10	0.421	0.00935	0.0292
FBXO32	Heart_Left_Ventricle, Muscle_Skeletal, Ovary, Colon_Sigmoid, Skin_Sun_Exposed_Lower_leg, Cells_EBV.transformed_lymphocytes, Minor_Salivary_Gland, Skin_Not_Sun_Exposed_Suprapubic, Brain_Anterior_cingulate_cortex_BA24	9	0.69	0.166	0.101
NSMCE2	Brain_Hippocampus, Brain_Caudate_basal_ganglia, Minor_Salivary_Gland, Pituitary, Brain_Cerebellar_Hemisphere, Brain_Hypothalamus, Brain_Frontal_Cortex_BA9, Brain_Amygdala	8	0.058	0.0104	0.00766
RBPMS	Esophagus_Mucosa, Lung, Nerve_Tibial, Brain_Cerebellum, Adrenal_Gland, Breast_Mammary_Tissue, Testis, Brain_Spinal_cord_cervical_c.1	8	0.036	0.0155	0.00132
RHPN1	Liver, Small_Intestine_Terminal_Ileum, Uterus, Cells_EBV.transformed_lymphocytes, Prostate, Artery_Tibial, Pancreas, Vagina, Testis	9	0.669	8.42e-05	0.0745
AGPAT6	Skin_Not_Sun_Exposed_Suprapubic, Esophagus_Mucosa, Adrenal_Gland, Cells_Transformed_fibroblasts, Brain_Cerebellum, Adipose_Subcutaneous, Heart_Atrial_Appendage, Lung, Whole_Blood, Stomach, Skin_Sun_Exposed_Lower_leg	11	0.0027	0.000633	0.00122
NPM2	Skin_Sun_Exposed_Lower_leg, Brain_Substantia_nigra, Pancreas, Artery_Coronary, Esophagus_Mucosa, Colon_Transverse	6	0.314	0.198	0.00634
FGF17	Spleen, Cells_EBV.transformed_lymphocytes, Small_Intestine_Terminal_Ileum, Muscle_Skeletal, Adipose_Visceral_Omentum, Lung, Breast_Mammary_Tissue, Esophagus_Muscularis, Uterus, Adipose_Subcutaneous, Artery_Coronary, Colon_Transverse, Nerve_Tibial, Skin_Sun_Exposed_Lower_leg, Ovary, Heart_Left_Ventricle	16	0.335	4.02e-07	0.0258
DMTN	Brain_Amygdala, Heart_Atrial_Appendage, Prostate, Pituitary, Nerve_Tibial, Heart_Left_Ventricle, Brain_Frontal_Cortex_BA9, Stomach, Brain_Caudate_basal_ganglia, Lung, Thyroid, Brain_Anterior_cingulate_cortex_BA24, Artery_Tibial, Esophagus_Muscularis, Muscle_Skeletal, Esophagus_Mucosa, Minor_Salivary_Gland	17	0.078	0.00135	0.00634
FAM160B2	Uterus, Artery_Tibial, Skin_Not_Sun_Exposed_Suprapubic, Esophagus_Muscularis, Skin_Sun_Exposed_Lower_leg, Nerve_Tibial, Cells_Transformed_fibroblasts, Artery_Aorta, Lung, Stomach, Esophagus_Mucosa, Breast_Mammary_Tissue, Testis, Adipose_Visceral_Omentum, Muscle_Skeletal, Pancreas, Spleen, Colon_Transverse, Prostate, Thyroid	20	0.0042	0.16	0.00344
CCAR2	Prostate, Small_Intestine_Terminal_Ileum, Brain_Putamen_basal_ganglia, Brain_Caudate_basal_ganglia, Artery_Aorta, Stomach, Esophagus_Muscularis	7	0.746	0.000206	0.158
STC1	Stomach, Nerve_Tibial, Breast_Mammary_Tissue, Brain_Spinal_cord_cervical_c.1, Brain_Hypothalamus	5	6.95e-05	0.000438	5.42e-11
CYP11B1	Lung, Adipose_Subcutaneous, Brain_Substantia_nigra	3	0.924	NA	0.127
LY6K	Vagina	1	0.869	NA	0.118
LY6E	Artery_Coronary, Adipose_Subcutaneous, Nerve_Tibial, Adrenal_Gland, Testis, Cells_Transformed_fibroblasts, Thyroid, Esophagus_Gastroesophageal_Junction, Whole_Blood, Spleen, Prostate, Heart_Atrial_Appendage, Uterus	13	0.589	0.231	0.0876
VPS28	Ovary, Thyroid, Adipose_Visceral_Omentum, Artery_Aorta, Artery_Coronary, Brain_Anterior_cingulate_cortex_BA24, Brain_Caudate_basal_ganglia, Brain_Cerebellar_Hemisphere, Brain_Cerebellum, Brain_Hypothalamus, Brain_Nucleus_accumbens_basal_ganglia, Brain_Putamen_basal_ganglia, Cells_EBV.transformed_lymphocytes, Colon_Sigmoid, Colon_Transverse, Esophagus_Gastroesophageal_Junction, Esophagus_Mucosa, Esophagus_Muscularis, Minor_Salivary_Gland, Pancreas, Pituitary, Prostate, Skin_Sun_Exposed_Lower_leg, Small_Intestine_Terminal_Ileum, Stomach, Adipose_Subcutaneous, Brain_Hippocampus, Artery_Tibial, Heart_Atrial_Appendage, Testis, Breast_Mammary_Tissue	31	0.245	2.68e-22	0.0824
TONSL	Minor_Salivary_Gland, Prostate, Brain_Spinal_cord_cervical_c.1, Brain_Substantia_nigra, Brain_Cerebellar_Hemisphere, Uterus, Liver, Stomach	8	0.55	0.44	0.0719
RECQL4	Esophagus_Gastroesophageal_Junction, Vagina, Brain_Putamen_basal_ganglia, Colon_Sigmoid, Thyroid, Brain_Cortex, Cells_Transformed_fibroblasts, Testis	8	0.257	5.35e-08	0.0114
LRRC14	Thyroid, Pituitary	2	0.425	0.267	0.00562
PPP1R16A	Adipose_Subcutaneous, Prostate, Stomach, Brain_Nucleus_accumbens_basal_ganglia, Testis, Brain_Cerebellum, Brain_Cerebellar_Hemisphere, Cells_Transformed_fibroblasts, Esophagus_Muscularis, Brain_Amygdala, Pancreas, Artery_Aorta, Minor_Salivary_Gland	13	0.259	0.406	0.0462
RPL8	Brain_Hippocampus, Brain_Spinal_cord_cervical_c.1, Brain_Anterior_cingulate_cortex_BA24, Esophagus_Mucosa, Adipose_Subcutaneous, Adipose_Visceral_Omentum, Artery_Aorta, Brain_Cortex, Esophagus_Muscularis, Nerve_Tibial, Pituitary, Whole_Blood, Cells_EBV.transformed_lymphocytes, Brain_Putamen_basal_ganglia	14	0.293	1.93e-06	0.00161
ZNF704	Artery_Tibial, Muscle_Skeletal, Colon_Transverse, Cells_Transformed_fibroblasts, Brain_Amygdala, Breast_Mammary_Tissue, Brain_Cortex, Pancreas, Small_Intestine_Terminal_Ileum, Ovary, Testis, Skin_Sun_Exposed_Lower_leg, Artery_Coronary, Liver, Nerve_Tibial, Brain_Putamen_basal_ganglia, Adipose_Subcutaneous	17	0.17	0.0647	0.025
FABP5	Esophagus_Gastroesophageal_Junction, Brain_Putamen_basal_ganglia, Adrenal_Gland, Artery_Tibial, Whole_Blood, Ovary, Esophagus_Mucosa, Brain_Cerebellum	8	0.526	0.146	0.0563
CHMP4C	Prostate, Esophagus_Mucosa, Heart_Atrial_Appendage, Heart_Left_Ventricle, Pancreas, Skin_Sun_Exposed_Lower_leg, Skin_Not_Sun_Exposed_Suprapubic, Adrenal_Gland, Brain_Anterior_cingulate_cortex_BA24, Brain_Caudate_basal_ganglia, Brain_Hippocampus, Breast_Mammary_Tissue, Colon_Sigmoid, Colon_Transverse, Esophagus_Gastroesophageal_Junction, Liver, Minor_Salivary_Gland, Spleen, Stomach, Testis, Thyroid, Vagina, Lung, Artery_Aorta, Small_Intestine_Terminal_Ileum, Brain_Spinal_cord_cervical_c.1, Adipose_Visceral_Omentum, Artery_Coronary	28	0.063	0.0113	0.021
CTSB	Brain_Cortex, Cells_Transformed_fibroblasts, Stomach, Minor_Salivary_Gland, Brain_Frontal_Cortex_BA9, Pancreas, Muscle_Skeletal, Lung, Colon_Transverse, Brain_Nucleus_accumbens_basal_ganglia	10	0.485	0.3	0.0368
DLC1	Esophagus_Mucosa, Skin_Not_Sun_Exposed_Suprapubic, Heart_Left_Ventricle, Brain_Substantia_nigra	4	0.551	0.156	0.04
C8orf48	Prostate, Brain_Anterior_cingulate_cortex_BA24, Thyroid, Adipose_Visceral_Omentum, Muscle_Skeletal	5	0.367	0.159	0.0371
HNF4G	Brain_Cerebellar_Hemisphere, Pituitary, Brain_Cortex, Minor_Salivary_Gland, Esophagus_Mucosa	5	1.91e-05	1.72e-69	2.76e-27
RAD21	Adipose_Subcutaneous, Esophagus_Gastroesophageal_Junction, Colon_Sigmoid, Thyroid, Brain_Amygdala	5	0.838	0.205	0.0972
MED30	Brain_Spinal_cord_cervical_c.1, Colon_Transverse, Brain_Frontal_Cortex_BA9, Brain_Caudate_basal_ganglia, Adipose_Visceral_Omentum, Nerve_Tibial, Artery_Coronary, Artery_Tibial, Skin_Not_Sun_Exposed_Suprapubic, Brain_Putamen_basal_ganglia, Muscle_Skeletal, Thyroid, Adipose_Subcutaneous, Brain_Cortex, Spleen	15	0.173	0.241	0.0114
TNFRSF11B	Thyroid, Colon_Transverse, Artery_Coronary, Esophagus_Mucosa, Liver, Skin_Sun_Exposed_Lower_leg, Spleen	7	0.51	0.0511	0.0307
SBSPON	Brain_Cerebellar_Hemisphere, Brain_Cerebellum, Pituitary, Breast_Mammary_Tissue, Heart_Atrial_Appendage, Minor_Salivary_Gland, Heart_Left_Ventricle, Artery_Coronary, Colon_Sigmoid, Uterus, Liver	11	0.825	0.05	0.0688
DEFA5	Whole_Blood, Artery_Coronary, Spleen, Colon_Transverse, Ovary	5	0.584	0.0547	0.108
OSGIN2	Brain_Putamen_basal_ganglia, Brain_Nucleus_accumbens_basal_ganglia, Brain_Hypothalamus, Brain_Substantia_nigra, Cells_EBV.transformed_lymphocytes, Adipose_Subcutaneous, Esophagus_Muscularis, Brain_Anterior_cingulate_cortex_BA24, Artery_Coronary, Artery_Tibial, Stomach, Minor_Salivary_Gland, Brain_Hippocampus	13	0.257	0.318	0.00769
DEFB1	Colon_Transverse, Adipose_Visceral_Omentum, Small_Intestine_Terminal_Ileum, Skin_Sun_Exposed_Lower_leg, Spleen, Artery_Tibial, Breast_Mammary_Tissue, Colon_Sigmoid, Artery_Coronary, Heart_Atrial_Appendage, Heart_Left_Ventricle, Adipose_Subcutaneous, Esophagus_Gastroesophageal_Junction, Esophagus_Muscularis, Lung, Nerve_Tibial, Brain_Caudate_basal_ganglia, Brain_Substantia_nigra, Artery_Aorta, Pancreas, Whole_Blood, Brain_Cerebellum, Thyroid	23	0.204	0.316	0.0421
OXR1	Brain_Cortex, Lung, Brain_Putamen_basal_ganglia, Whole_Blood, Brain_Substantia_nigra, Brain_Cerebellum, Brain_Cerebellar_Hemisphere, Thyroid	8	0.43	0.0872	0.0498
TMEM74	Muscle_Skeletal, Esophagus_Muscularis, Heart_Left_Ventricle, Artery_Tibial, Heart_Atrial_Appendage, Esophagus_Gastroesophageal_Junction	6	0.0118	0.249	0.00404
CA3	Pituitary, Brain_Anterior_cingulate_cortex_BA24, Brain_Hypothalamus, Esophagus_Gastroesophageal_Junction, Thyroid, Brain_Frontal_Cortex_BA9, Breast_Mammary_Tissue, Brain_Cortex, Lung, Uterus, Skin_Not_Sun_Exposed_Suprapubic, Brain_Substantia_nigra	12	0.175	1.24e-15	0.0183
COX6C	Adipose_Subcutaneous, Adipose_Visceral_Omentum, Esophagus_Mucosa, Lung, Nerve_Tibial, Brain_Cerebellum, Esophagus_Muscularis, Thyroid, Heart_Left_Ventricle, Skin_Sun_Exposed_Lower_leg, Brain_Caudate_basal_ganglia, Breast_Mammary_Tissue, Artery_Tibial, Brain_Cortex, Stomach, Heart_Atrial_Appendage	16	0.058	0.652	0.0336
YWHAZ	Small_Intestine_Terminal_Ileum, Prostate, Liver, Pancreas, Adipose_Subcutaneous, Adrenal_Gland	6	0.533	0.395	0.0913
BAALC	Colon_Sigmoid, Ovary, Stomach, Muscle_Skeletal, Cells_Transformed_fibroblasts, Brain_Caudate_basal_ganglia, Skin_Not_Sun_Exposed_Suprapubic, Brain_Hypothalamus, Brain_Anterior_cingulate_cortex_BA24, Brain_Cerebellar_Hemisphere	10	0.296	0.254	0.0274
FZD6	Brain_Putamen_basal_ganglia, Minor_Salivary_Gland, Artery_Tibial, Brain_Cerebellum, Whole_Blood, Stomach, Skin_Sun_Exposed_Lower_leg, Brain_Nucleus_accumbens_basal_ganglia, Brain_Frontal_Cortex_BA9, Spleen, Liver, Cells_Transformed_fibroblasts, Brain_Caudate_basal_ganglia	13	0.171	0.084	0.0217
CTHRC1	Brain_Anterior_cingulate_cortex_BA24, Brain_Spinal_cord_cervical_c.1, Testis, Brain_Cerebellar_Hemisphere, Colon_Transverse, Esophagus_Gastroesophageal_Junction, Colon_Sigmoid, Skin_Sun_Exposed_Lower_leg, Esophagus_Muscularis, Pituitary, Brain_Cerebellum, Prostate, Stomach, Spleen, Brain_Cortex, Nerve_Tibial	16	0.066	0.00294	0.0302
SLC25A32	Lung, Brain_Frontal_Cortex_BA9, Brain_Hypothalamus, Colon_Sigmoid, Pituitary, Spleen, Esophagus_Muscularis, Adrenal_Gland, Adipose_Subcutaneous, Brain_Anterior_cingulate_cortex_BA24, Breast_Mammary_Tissue, Muscle_Skeletal	12	0.305	0.0889	0.0147
DCAF13	Brain_Frontal_Cortex_BA9, Esophagus_Gastroesophageal_Junction, Pituitary, Breast_Mammary_Tissue, Brain_Putamen_basal_ganglia, Colon_Sigmoid	6	0.685	4.65e-06	0.0455
DCSTAMP	Adipose_Visceral_Omentum, Thyroid, Cells_Transformed_fibroblasts, Brain_Amygdala	4	0.932	0.0693	0.228
TP53INP1	Adrenal_Gland, Testis, Liver, Esophagus_Muscularis, Whole_Blood, Skin_Not_Sun_Exposed_Suprapubic, Brain_Hippocampus, Colon_Transverse, Brain_Substantia_nigra, Skin_Sun_Exposed_Lower_leg, Brain_Hypothalamus, Stomach, Cells_EBV.transformed_lymphocytes, Prostate, Spleen, Pancreas, Artery_Aorta, Colon_Sigmoid	18	2.82e-05	1.19e-08	1.56e-11
INTS8	Testis, Brain_Hypothalamus, Adipose_Visceral_Omentum, Brain_Anterior_cingulate_cortex_BA24, Brain_Putamen_basal_ganglia, Lung, Cells_Transformed_fibroblasts, Artery_Tibial, Brain_Spinal_cord_cervical_c.1, Minor_Salivary_Gland	10	0.000358812	5.68e-08	1.85e-09
KIAA1429	Brain_Hypothalamus, Skin_Sun_Exposed_Lower_leg, Esophagus_Mucosa, Brain_Nucleus_accumbens_basal_ganglia	4	0.036	1.92e-05	3.03e-09
PDP1	Colon_Transverse, Stomach, Brain_Hippocampus	3	0.247	NA	0.000808
TMEM67	Adipose_Visceral_Omentum, Artery_Coronary, Thyroid, Pancreas, Pituitary, Uterus, Skin_Not_Sun_Exposed_Suprapubic, Colon_Transverse, Esophagus_Mucosa	9	0.223	3.09e-08	0.0213
KIAA0196	Stomach, Brain_Hippocampus, Brain_Anterior_cingulate_cortex_BA24, Nerve_Tibial, Artery_Aorta	5	0.065	0.0559	0.00373
TMEM65	Artery_Coronary, Esophagus_Mucosa, Brain_Caudate_basal_ganglia, Heart_Atrial_Appendage, Whole_Blood, Ovary	6	0.25	0.00137	0.00373
TMEM71	Skin_Sun_Exposed_Lower_leg, Artery_Tibial, Heart_Atrial_Appendage, Adrenal_Gland, Colon_Transverse, Heart_Left_Ventricle, Testis, Cells_Transformed_fibroblasts	8	0.749	NA	0.0873
HGSNAT	Pituitary, Adipose_Subcutaneous, Artery_Aorta, Artery_Tibial, Esophagus_Mucosa, Liver, Lung, Thyroid, Breast_Mammary_Tissue, Small_Intestine_Terminal_Ileum, Esophagus_Muscularis, Heart_Atrial_Appendage, Stomach, Cells_Transformed_fibroblasts, Skin_Sun_Exposed_Lower_leg, Heart_Left_Ventricle	16	0.042	7.1e-43	0.0183
ZHX1	Adipose_Subcutaneous, Stomach, Vagina, Brain_Spinal_cord_cervical_c.1, Brain_Cerebellum, Adipose_Visceral_Omentum	6	0.052	0.111	0.00582
WRN	Heart_Atrial_Appendage, Testis, Whole_Blood, Spleen, Brain_Frontal_Cortex_BA9, Brain_Amygdala, Pancreas, Heart_Left_Ventricle	8	0.876	0.0878	0.155
NKX3-1	Brain_Anterior_cingulate_cortex_BA24, Breast_Mammary_Tissue, Brain_Substantia_nigra, Brain_Nucleus_accumbens_basal_ganglia	4	0.000219376	1.14e-23	3.23e-09
TRAPPC9	Adipose_Visceral_Omentum	1	0.998	NA	0.217
PSCA	Vagina, Artery_Tibial, Brain_Spinal_cord_cervical_c.1, Nerve_Tibial, Whole_Blood, Artery_Aorta, Adipose_Subcutaneous	7	0.857	0.19	0.118
LY6D	Colon_Sigmoid	1	0.869	NA	0.0353
MFSD3	Brain_Caudate_basal_ganglia, Adrenal_Gland, Brain_Amygdala, Heart_Atrial_Appendage, Brain_Nucleus_accumbens_basal_ganglia, Colon_Transverse	6	0.192	0.0279	0.0173
GPT	Spleen, Brain_Cortex, Brain_Caudate_basal_ganglia, Lung, Brain_Frontal_Cortex_BA9, Adipose_Subcutaneous, Vagina, Artery_Coronary, Adrenal_Gland	9	0.318	0.279	0.056
KIFC2	Esophagus_Muscularis, Esophagus_Gastroesophageal_Junction, Artery_Aorta, Artery_Tibial, Heart_Atrial_Appendage, Pancreas, Small_Intestine_Terminal_Ileum, Testis, Brain_Frontal_Cortex_BA9, Prostate, Colon_Transverse, Brain_Nucleus_accumbens_basal_ganglia, Whole_Blood	13	0.672	0.364	0.154
TMEM68	Vagina, Heart_Left_Ventricle, Brain_Caudate_basal_ganglia, Small_Intestine_Terminal_Ileum, Colon_Sigmoid, Brain_Putamen_basal_ganglia, Brain_Substantia_nigra, Cells_EBV.transformed_lymphocytes, Brain_Nucleus_accumbens_basal_ganglia, Lung, Adipose_Subcutaneous, Artery_Aorta, Artery_Coronary, Breast_Mammary_Tissue, Colon_Transverse, Esophagus_Muscularis, Esophagus_Gastroesophageal_Junction, Muscle_Skeletal, Esophagus_Mucosa, Skin_Sun_Exposed_Lower_leg, Artery_Tibial, Heart_Atrial_Appendage, Pancreas	23	0.25	1.27e-12	0.0117
CYP7A1	Colon_Sigmoid, Breast_Mammary_Tissue, Adipose_Subcutaneous, Esophagus_Muscularis	4	0.537	0.000298	0.0827
SCARA3	Brain_Spinal_cord_cervical_c.1, Adipose_Subcutaneous, Brain_Cerebellum, Testis, Brain_Substantia_nigra, Muscle_Skeletal, Spleen, Breast_Mammary_Tissue, Liver	9	0.51	0.0135	0.00558
SCARA5	Brain_Spinal_cord_cervical_c.1, Pituitary, Testis, Ovary, Small_Intestine_Terminal_Ileum, Nerve_Tibial, Uterus, Heart_Left_Ventricle	8	0.115	0.232	0.00924
HOOK3	Lung, Brain_Cerebellum, Thyroid, Breast_Mammary_Tissue, Artery_Aorta, Brain_Hypothalamus, Stomach, Cells_Transformed_fibroblasts	8	0.493	0.335	0.0617
PCMTD1	Pancreas, Artery_Tibial, Adipose_Visceral_Omentum, Esophagus_Muscularis, Artery_Coronary, Brain_Caudate_basal_ganglia, Brain_Spinal_cord_cervical_c.1, Artery_Aorta, Colon_Sigmoid, Adipose_Subcutaneous, Brain_Frontal_Cortex_BA9, Brain_Putamen_basal_ganglia	12	0.418	1.36e-09	0.0101
C8orf22	Small_Intestine_Terminal_Ileum, Lung, Nerve_Tibial, Artery_Aorta, Breast_Mammary_Tissue	5	0.567	0.0217	0.0162
HR	Vagina, Adrenal_Gland, Brain_Cerebellum, Brain_Frontal_Cortex_BA9, Testis, Esophagus_Muscularis, Adipose_Subcutaneous, Esophagus_Mucosa	8	0.041	0.00035	0.00798
REEP4	Adipose_Visceral_Omentum, Cells_EBV.transformed_lymphocytes, Pancreas, Pituitary, Whole_Blood, Muscle_Skeletal, Brain_Spinal_cord_cervical_c.1, Spleen, Adrenal_Gland, Thyroid, Brain_Hypothalamus	11	0.583	0.16	0.0348
BMP1	Esophagus_Mucosa, Brain_Frontal_Cortex_BA9, Adrenal_Gland, Brain_Cerebellum, Thyroid, Brain_Amygdala, Vagina, Breast_Mammary_Tissue, Brain_Nucleus_accumbens_basal_ganglia	9	0.699	0.269	0.0738
FNTA	Thyroid, Artery_Aorta, Brain_Cortex, Muscle_Skeletal, Small_Intestine_Terminal_Ileum, Testis, Adipose_Subcutaneous, Pancreas, Brain_Putamen_basal_ganglia, Adipose_Visceral_Omentum, Heart_Left_Ventricle, Skin_Not_Sun_Exposed_Suprapubic, Liver, Vagina, Heart_Atrial_Appendage, Breast_Mammary_Tissue, Colon_Sigmoid, Brain_Anterior_cingulate_cortex_BA24	18	0.344	1.34e-83	0.0531
GFRA2	Brain_Cerebellum, Brain_Cerebellar_Hemisphere, Brain_Putamen_basal_ganglia, Adipose_Visceral_Omentum, Brain_Hypothalamus, Skin_Not_Sun_Exposed_Suprapubic, Testis, Heart_Left_Ventricle, Artery_Tibial, Pituitary, Prostate, Minor_Salivary_Gland, Esophagus_Gastroesophageal_Junction, Thyroid	14	0.157	0.0225	0.00607
SLC20A2	Colon_Transverse, Artery_Aorta, Heart_Left_Ventricle, Adipose_Visceral_Omentum, Esophagus_Gastroesophageal_Junction, Pancreas, Adipose_Subcutaneous, Nerve_Tibial, Brain_Cortex, Whole_Blood, Testis, Brain_Hypothalamus, Artery_Tibial, Brain_Anterior_cingulate_cortex_BA24, Adrenal_Gland, Breast_Mammary_Tissue, Cells_Transformed_fibroblasts, Esophagus_Muscularis, Heart_Atrial_Appendage, Spleen	20	0.078	0.291	0.00744
ADAM9	Small_Intestine_Terminal_Ileum, Pituitary, Testis, Breast_Mammary_Tissue, Heart_Left_Ventricle, Cells_Transformed_fibroblasts	6	0.548	0.0431	0.00818
FAM84B	Colon_Transverse, Skin_Sun_Exposed_Lower_leg, Heart_Left_Ventricle, Muscle_Skeletal, Pituitary, Skin_Not_Sun_Exposed_Suprapubic, Thyroid	7	0.421	0.00259	0.024
C8orf46	Liver, Adipose_Visceral_Omentum, Adrenal_Gland, Prostate, Artery_Aorta, Nerve_Tibial, Whole_Blood, Pancreas, Thyroid, Esophagus_Muscularis, Lung, Adipose_Subcutaneous, Artery_Coronary, Breast_Mammary_Tissue, Colon_Sigmoid, Colon_Transverse, Esophagus_Gastroesophageal_Junction, Esophagus_Mucosa, Heart_Atrial_Appendage, Heart_Left_Ventricle, Minor_Salivary_Gland, Ovary, Skin_Not_Sun_Exposed_Suprapubic, Skin_Sun_Exposed_Lower_leg, Spleen, Stomach, Testis, Uterus, Brain_Putamen_basal_ganglia, Small_Intestine_Terminal_Ileum, Artery_Tibial, Cells_Transformed_fibroblasts, Pituitary	33	0.236	0.973	0.0657
FAM110B	Esophagus_Muscularis, Thyroid, Brain_Cortex, Lung	4	0.711	0.148	0.0296
UBE2V2	Lung, Muscle_Skeletal, Brain_Spinal_cord_cervical_c.1, Brain_Anterior_cingulate_cortex_BA24, Ovary, Brain_Caudate_basal_ganglia	6	0.101	0.00395	0.0138
PTK2	Artery_Aorta, Muscle_Skeletal, Lung, Brain_Putamen_basal_ganglia, Minor_Salivary_Gland, Breast_Mammary_Tissue, Skin_Not_Sun_Exposed_Suprapubic, Adrenal_Gland, Artery_Tibial, Small_Intestine_Terminal_Ileum, Vagina, Heart_Atrial_Appendage, Spleen, Brain_Substantia_nigra, Brain_Anterior_cingulate_cortex_BA24	15	0.482	4e-10	0.0827
COL22A1	Spleen, Artery_Tibial, Thyroid, Pituitary, Pancreas, Brain_Substantia_nigra, Esophagus_Mucosa, Esophagus_Muscularis, Brain_Anterior_cingulate_cortex_BA24	9	0.00132901	0.0163	0.00204
SDC2	Whole_Blood, Brain_Cerebellum, Esophagus_Mucosa, Brain_Caudate_basal_ganglia, Artery_Coronary, Muscle_Skeletal	6	0.0049	9.57e-06	0.00253
TM2D2	Pituitary, Pancreas, Skin_Not_Sun_Exposed_Suprapubic, Adipose_Visceral_Omentum, Artery_Aorta, Heart_Left_Ventricle, Brain_Frontal_Cortex_BA9	7	0.772	0.133	0.0675
ZFPM2	Brain_Cortex, Small_Intestine_Terminal_Ileum, Lung, Artery_Tibial, Colon_Sigmoid, Brain_Spinal_cord_cervical_c.1, Adipose_Subcutaneous, Esophagus_Mucosa, Brain_Hippocampus	9	0.066	0.00164	0.00244
FABP4	Whole_Blood, Heart_Atrial_Appendage, Prostate, Adipose_Subcutaneous	4	0.185	0.216	0.00331
COMMD5	Nerve_Tibial, Heart_Atrial_Appendage, Vagina, Testis, Adrenal_Gland, Cells_Transformed_fibroblasts, Brain_Cerebellum, Liver, Whole_Blood, Artery_Aorta	10	0.354	0.18	0.0298
ZNF16	Liver, Cells_Transformed_fibroblasts, Spleen, Whole_Blood, Cells_EBV.transformed_lymphocytes, Heart_Atrial_Appendage, Brain_Cerebellar_Hemisphere, Esophagus_Muscularis, Lung, Esophagus_Mucosa, Brain_Cerebellum, Pancreas, Colon_Transverse, Skin_Not_Sun_Exposed_Suprapubic, Skin_Sun_Exposed_Lower_leg, Brain_Amygdala, Nerve_Tibial	17	0.045	2.2e-17	0.00148
BOP1	Skin_Sun_Exposed_Lower_leg, Thyroid, Uterus, Lung, Artery_Aorta, Brain_Cerebellar_Hemisphere	6	0.401	0.509	0.0979
SDR16C5	Pituitary, Brain_Cerebellar_Hemisphere, Ovary, Brain_Substantia_nigra, Adrenal_Gland, Heart_Left_Ventricle, Artery_Tibial	7	0.013	0.000468	0.00171
MTSS1	Testis, Esophagus_Muscularis, Stomach, Heart_Atrial_Appendage, Heart_Left_Ventricle, Brain_Hypothalamus, Esophagus_Mucosa, Adipose_Visceral_Omentum, Skin_Sun_Exposed_Lower_leg, Nerve_Tibial, Prostate, Cells_EBV.transformed_lymphocytes, Brain_Frontal_Cortex_BA9, Cells_Transformed_fibroblasts	14	0.618	0.503	0.0568
RNF139	Whole_Blood, Prostate, Brain_Cerebellar_Hemisphere, Heart_Left_Ventricle, Brain_Hippocampus, Adrenal_Gland, Esophagus_Muscularis, Liver, Stomach	9	0.164	0.344	0.011
HAS2	Vagina, Colon_Transverse, Pancreas, Minor_Salivary_Gland, Esophagus_Muscularis, Muscle_Skeletal	6	0.649	0.113	0.037
PKIA	Artery_Aorta, Adipose_Subcutaneous, Brain_Frontal_Cortex_BA9, Ovary, Uterus, Small_Intestine_Terminal_Ileum, Artery_Tibial, Cells_EBV.transformed_lymphocytes, Thyroid, Artery_Coronary, Pituitary	11	0.301	0.101	0.0404
TSNARE1	Small_Intestine_Terminal_Ileum, Brain_Frontal_Cortex_BA9, Minor_Salivary_Gland, Thyroid, Skin_Not_Sun_Exposed_Suprapubic, Adipose_Subcutaneous, Artery_Coronary, Spleen, Colon_Transverse, Adipose_Visceral_Omentum, Heart_Left_Ventricle, Brain_Caudate_basal_ganglia, Brain_Cerebellar_Hemisphere, Brain_Nucleus_accumbens_basal_ganglia, Colon_Sigmoid, Ovary, Stomach, Uterus, Esophagus_Muscularis, Lung, Artery_Tibial, Heart_Atrial_Appendage, Skin_Sun_Exposed_Lower_leg, Brain_Hippocampus, Nerve_Tibial, Brain_Cortex, Breast_Mammary_Tissue, Esophagus_Gastroesophageal_Junction, Testis	29	0.476	0.922	0.0655
SOX7	Ovary, Liver, Adipose_Visceral_Omentum, Artery_Tibial, Brain_Hypothalamus, Esophagus_Mucosa, Brain_Cortex, Brain_Nucleus_accumbens_basal_ganglia	8	0.709	2.53e-14	0.0906
MTBP	Ovary, Small_Intestine_Terminal_Ileum, Skin_Not_Sun_Exposed_Suprapubic, Esophagus_Muscularis, Vagina	5	0.809	NA	0.0712
MRPL13	Stomach, Brain_Anterior_cingulate_cortex_BA24, Artery_Tibial, Brain_Putamen_basal_ganglia, Esophagus_Mucosa, Testis, Adrenal_Gland	7	0.152	0.000145	0.0185
FUT10	Brain_Putamen_basal_ganglia, Artery_Coronary, Brain_Hippocampus, Brain_Nucleus_accumbens_basal_ganglia, Whole_Blood, Liver, Muscle_Skeletal, Brain_Cerebellum, Colon_Sigmoid, Minor_Salivary_Gland, Prostate, Adipose_Subcutaneous, Brain_Substantia_nigra, Heart_Left_Ventricle, Uterus, Cells_EBV.transformed_lymphocytes, Esophagus_Muscularis, Skin_Sun_Exposed_Lower_leg, Brain_Cerebellar_Hemisphere, Esophagus_Gastroesophageal_Junction, Nerve_Tibial, Testis, Pancreas, Colon_Transverse, Spleen, Esophagus_Mucosa, Cells_Transformed_fibroblasts, Artery_Tibial, Heart_Atrial_Appendage, Thyroid, Adipose_Visceral_Omentum, Skin_Not_Sun_Exposed_Suprapubic, Breast_Mammary_Tissue	33	0.291	0.861	0.0435
PURG	Brain_Amygdala, Prostate, Cells_Transformed_fibroblasts, Brain_Cerebellar_Hemisphere, Vagina, Colon_Transverse, Brain_Cerebellum	7	0.183	0.274	0.0365
CYP7B1	Brain_Spinal_cord_cervical_c.1, Whole_Blood, Lung, Adipose_Subcutaneous, Liver, Heart_Atrial_Appendage	6	0.698	0.0662	0.0475
FAM86B3P	Cells_EBV.transformed_lymphocytes, Prostate, Uterus, Esophagus_Gastroesophageal_Junction, Pituitary, Esophagus_Mucosa, Minor_Salivary_Gland, Brain_Spinal_cord_cervical_c.1, Spleen, Brain_Cerebellar_Hemisphere, Brain_Hypothalamus, Artery_Tibial, Stomach, Nerve_Tibial	14	0.139	0.000258	0.00168
TRIB1	Brain_Cerebellum, Heart_Atrial_Appendage, Brain_Anterior_cingulate_cortex_BA24, Brain_Hypothalamus, Pituitary, Brain_Cerebellar_Hemisphere	6	0.626	0.159	0.0971
TNFRSF10D	Artery_Coronary, Spleen, Testis, Artery_Tibial, Skin_Sun_Exposed_Lower_leg, Esophagus_Mucosa, Heart_Left_Ventricle, Pancreas, Lung, Whole_Blood, Brain_Nucleus_accumbens_basal_ganglia, Stomach	12	0.01	0.000816	0.00423
TNFRSF10C	Esophagus_Gastroesophageal_Junction, Colon_Sigmoid, Brain_Anterior_cingulate_cortex_BA24, Brain_Cerebellum, Heart_Atrial_Appendage, Testis, Brain_Caudate_basal_ganglia, Liver, Small_Intestine_Terminal_Ileum, Whole_Blood, Brain_Frontal_Cortex_BA9, Brain_Amygdala, Artery_Tibial, Esophagus_Mucosa, Lung, Brain_Cortex, Brain_Putamen_basal_ganglia, Adrenal_Gland, Brain_Cerebellar_Hemisphere, Brain_Spinal_cord_cervical_c.1, Pancreas	21	0.482	0.113	0.146
NUDT18	Small_Intestine_Terminal_Ileum, Spleen, Skin_Sun_Exposed_Lower_leg, Stomach, Thyroid, Colon_Transverse, Whole_Blood, Brain_Spinal_cord_cervical_c.1, Pituitary, Colon_Sigmoid, Brain_Nucleus_accumbens_basal_ganglia, Pancreas, Skin_Not_Sun_Exposed_Suprapubic, Brain_Amygdala, Brain_Hypothalamus, Heart_Left_Ventricle, Prostate, Testis, Esophagus_Mucosa, Adrenal_Gland, Cells_EBV.transformed_lymphocytes, Adipose_Subcutaneous, Minor_Salivary_Gland, Nerve_Tibial, Brain_Putamen_basal_ganglia, Esophagus_Muscularis, Brain_Caudate_basal_ganglia, Brain_Substantia_nigra, Artery_Coronary, Cells_Transformed_fibroblasts, Muscle_Skeletal	31	0.0032	0.0512	0.00503
SNX31	Brain_Frontal_Cortex_BA9, Brain_Hippocampus, Brain_Caudate_basal_ganglia, Brain_Cortex, Lung, Esophagus_Mucosa	6	0.53	0.36	0.0227
CCNE2	Adipose_Visceral_Omentum, Lung, Thyroid, Adrenal_Gland, Cells_EBV.transformed_lymphocytes, Testis, Skin_Sun_Exposed_Lower_leg, Colon_Transverse, Liver, Heart_Atrial_Appendage, Heart_Left_Ventricle, Brain_Cerebellum, Artery_Aorta, Adipose_Subcutaneous, Brain_Cortex, Brain_Putamen_basal_ganglia	16	5.47e-12	1.18e-14	1.56e-11
LSM1	Colon_Transverse, Adrenal_Gland, Esophagus_Mucosa, Heart_Left_Ventricle, Brain_Substantia_nigra, Adipose_Subcutaneous, Brain_Cerebellum, Uterus, Spleen, Brain_Spinal_cord_cervical_c.1, Nerve_Tibial, Brain_Anterior_cingulate_cortex_BA24	12	6.98e-05	6.68e-14	1.83e-06
LPL	Nerve_Tibial, Adipose_Subcutaneous, Testis, Thyroid, Heart_Left_Ventricle, Whole_Blood, Prostate, Muscle_Skeletal, Pancreas, Breast_Mammary_Tissue, Stomach, Spleen	12	5.49e-05	2.02e-06	0.000121
TMEM70	Skin_Sun_Exposed_Lower_leg, Heart_Left_Ventricle, Cells_Transformed_fibroblasts, Vagina, Testis, Brain_Hypothalamus	6	0.211	0.0373	0.00327
MSRA	Lung, Breast_Mammary_Tissue, Colon_Sigmoid, Vagina, Brain_Cerebellar_Hemisphere, Skin_Not_Sun_Exposed_Suprapubic, Thyroid, Esophagus_Mucosa, Stomach, Artery_Tibial, Small_Intestine_Terminal_Ileum, Brain_Nucleus_accumbens_basal_ganglia, Liver, Brain_Caudate_basal_ganglia, Testis, Esophagus_Muscularis, Uterus	17	0.277	0.00198	0.0312
PLEKHF2	Colon_Sigmoid, Brain_Substantia_nigra, Artery_Tibial, Nerve_Tibial, Thyroid, Heart_Left_Ventricle, Spleen, Cells_EBV.transformed_lymphocytes, Brain_Putamen_basal_ganglia, Skin_Not_Sun_Exposed_Suprapubic, Vagina	11	2.08e-08	3.43e-30	7.15e-13
SMIM19	Brain_Substantia_nigra, Brain_Hippocampus, Prostate, Brain_Putamen_basal_ganglia, Esophagus_Mucosa, Brain_Nucleus_accumbens_basal_ganglia, Skin_Not_Sun_Exposed_Suprapubic, Spleen, Brain_Frontal_Cortex_BA9, Brain_Cerebellum, Esophagus_Gastroesophageal_Junction, Breast_Mammary_Tissue, Brain_Cortex, Adrenal_Gland, Uterus, Brain_Caudate_basal_ganglia, Pancreas, Cells_EBV.transformed_lymphocytes, Cells_Transformed_fibroblasts, Adipose_Subcutaneous, Brain_Cerebellar_Hemisphere, Brain_Hypothalamus, Muscle_Skeletal, Heart_Atrial_Appendage, Pituitary, Skin_Sun_Exposed_Lower_leg, Minor_Salivary_Gland, Brain_Anterior_cingulate_cortex_BA24, Artery_Tibial, Heart_Left_Ventricle, Testis, Ovary, Stomach, Liver, Thyroid, Adipose_Visceral_Omentum, Colon_Transverse, Artery_Aorta, Esophagus_Muscularis, Nerve_Tibial, Brain_Amygdala, Colon_Sigmoid	42	0.172	0.327	0.0149
RMDN1	Brain_Cerebellum, Prostate, Testis, Whole_Blood, Brain_Cortex, Heart_Atrial_Appendage, Brain_Cerebellar_Hemisphere, Brain_Hippocampus, Brain_Putamen_basal_ganglia, Small_Intestine_Terminal_Ileum, Esophagus_Muscularis, Brain_Anterior_cingulate_cortex_BA24, Breast_Mammary_Tissue, Pituitary, Adrenal_Gland, Cells_Transformed_fibroblasts, Brain_Nucleus_accumbens_basal_ganglia, Nerve_Tibial, Spleen, Thyroid, Brain_Frontal_Cortex_BA9, Artery_Coronary, Brain_Substantia_nigra, Liver, Brain_Hypothalamus, Esophagus_Gastroesophageal_Junction, Colon_Sigmoid, Adipose_Subcutaneous, Artery_Tibial, Cells_EBV.transformed_lymphocytes, Ovary, Vagina, Brain_Caudate_basal_ganglia, Esophagus_Mucosa, Heart_Left_Ventricle, Colon_Transverse, Lung, Brain_Amygdala, Skin_Not_Sun_Exposed_Suprapubic, Brain_Spinal_cord_cervical_c.1, Pancreas, Skin_Sun_Exposed_Lower_leg, Adipose_Visceral_Omentum, Artery_Aorta	44	4.24e-07	0.00091	3.92e-06
C8orf59	Esophagus_Mucosa, Brain_Cerebellar_Hemisphere, Adipose_Visceral_Omentum, Brain_Caudate_basal_ganglia, Brain_Hippocampus, Brain_Cerebellum, Brain_Spinal_cord_cervical_c.1	7	0.399	7.12e-05	0.0284
C8orf31	Brain_Substantia_nigra, Brain_Frontal_Cortex_BA9	2	0.929	NA	0.091
SAMD12	Thyroid, Esophagus_Mucosa, Cells_Transformed_fibroblasts, Liver, Prostate, Pituitary, Adrenal_Gland, Testis, Brain_Cerebellum, Brain_Caudate_basal_ganglia, Skin_Sun_Exposed_Lower_leg, Colon_Transverse, Adipose_Subcutaneous, Adipose_Visceral_Omentum, Artery_Aorta, Artery_Coronary, Artery_Tibial, Cells_EBV.transformed_lymphocytes, Stomach, Ovary, Breast_Mammary_Tissue	21	0.404	0.247	0.0407
MBOAT4	Brain_Cerebellar_Hemisphere, Breast_Mammary_Tissue, Small_Intestine_Terminal_Ileum, Adrenal_Gland, Heart_Left_Ventricle, Skin_Not_Sun_Exposed_Suprapubic, Testis, Adipose_Subcutaneous, Adipose_Visceral_Omentum, Whole_Blood, Cells_Transformed_fibroblasts, Lung, Spleen, Brain_Hippocampus, Esophagus_Gastroesophageal_Junction, Skin_Sun_Exposed_Lower_leg, Artery_Tibial, Uterus, Brain_Amygdala, Esophagus_Muscularis, Thyroid, Brain_Cortex	22	0.0043	0.279	0.000474
SLC35G5	Skin_Not_Sun_Exposed_Suprapubic, Colon_Sigmoid, Artery_Tibial, Heart_Left_Ventricle, Thyroid, Ovary, Nerve_Tibial, Whole_Blood, Heart_Atrial_Appendage, Esophagus_Gastroesophageal_Junction, Brain_Putamen_basal_ganglia, Stomach, Colon_Transverse, Brain_Cerebellum, Esophagus_Mucosa, Brain_Cerebellar_Hemisphere, Brain_Caudate_basal_ganglia, Pituitary, Lung	19	0.221	0.614	0.028
PLEC	Brain_Amygdala, Brain_Cerebellar_Hemisphere	2	0.866	NA	0.297
CA8	Adipose_Subcutaneous, Thyroid, Stomach, Small_Intestine_Terminal_Ileum, Minor_Salivary_Gland, Skin_Sun_Exposed_Lower_leg, Brain_Hippocampus, Adipose_Visceral_Omentum	8	0.53	0.0157	0.0585
PARP10	Vagina, Artery_Aorta, Brain_Hypothalamus, Brain_Nucleus_accumbens_basal_ganglia, Brain_Cerebellum, Breast_Mammary_Tissue, Brain_Cerebellar_Hemisphere, Liver	8	0.586	2.28e-05	0.112
GRINA	Liver, Brain_Anterior_cingulate_cortex_BA24, Vagina, Breast_Mammary_Tissue	4	0.976	NA	0.21
ZHX2	Brain_Spinal_cord_cervical_c.1, Brain_Cortex, Brain_Amygdala	3	0.294	0.238	0.00546
MSC	Liver, Cells_EBV.transformed_lymphocytes, Adipose_Visceral_Omentum, Artery_Tibial, Testis, Adipose_Subcutaneous, Colon_Sigmoid, Esophagus_Gastroesophageal_Junction, Esophagus_Mucosa, Esophagus_Muscularis, Muscle_Skeletal, Pituitary, Whole_Blood, Skin_Sun_Exposed_Lower_leg	14	0.238	0.663	0.037
RRS1	Thyroid	1	0.534	0.0239	0.0211
CYC1	Colon_Sigmoid, Esophagus_Gastroesophageal_Junction, Adipose_Subcutaneous, Whole_Blood, Artery_Tibial, Thyroid	6	0.934	0.177	0.187
EGR3	Brain_Amygdala, Vagina, Cells_Transformed_fibroblasts, Brain_Cortex, Artery_Tibial, Esophagus_Muscularis, Artery_Aorta, Heart_Atrial_Appendage, Adrenal_Gland, Spleen	10	0.477	0.00986	0.0639
SHARPIN	Brain_Cortex, Artery_Coronary, Brain_Cerebellum, Vagina, Prostate, Brain_Substantia_nigra, Testis, Brain_Frontal_Cortex_BA9, Whole_Blood, Adipose_Subcutaneous, Brain_Hypothalamus, Brain_Cerebellar_Hemisphere	12	0.173	0.0915	0.0258
MAF1	Heart_Left_Ventricle, Ovary, Brain_Putamen_basal_ganglia, Cells_Transformed_fibroblasts, Esophagus_Mucosa, Skin_Not_Sun_Exposed_Suprapubic, Spleen, Testis, Adipose_Subcutaneous, Minor_Salivary_Gland, Pituitary	11	0.294	0.796	0.0553
KIAA1875	Cells_Transformed_fibroblasts, Breast_Mammary_Tissue, Esophagus_Gastroesophageal_Junction, Small_Intestine_Terminal_Ileum, Nerve_Tibial, Lung, Artery_Tibial, Artery_Aorta, Muscle_Skeletal, Vagina, Esophagus_Muscularis, Testis, Thyroid, Whole_Blood, Ovary, Adipose_Subcutaneous, Heart_Left_Ventricle, Liver	18	0.564	0.789	0.11
MROH1	Skin_Sun_Exposed_Lower_leg, Testis, Brain_Cerebellar_Hemisphere, Esophagus_Mucosa, Pancreas, Artery_Coronary, Artery_Tibial, Skin_Not_Sun_Exposed_Suprapubic	8	0.399	0.187	0.0292
TIGD5	Artery_Tibial, Brain_Hippocampus, Cells_Transformed_fibroblasts, Esophagus_Mucosa, Muscle_Skeletal, Brain_Amygdala, Heart_Left_Ventricle, Brain_Substantia_nigra, Artery_Aorta, Adipose_Subcutaneous, Thyroid	11	0.616	4.11e-06	0.151
PUF60	Heart_Left_Ventricle, Brain_Frontal_Cortex_BA9, Brain_Spinal_cord_cervical_c.1, Skin_Not_Sun_Exposed_Suprapubic, Heart_Atrial_Appendage, Esophagus_Muscularis, Muscle_Skeletal, Skin_Sun_Exposed_Lower_leg, Artery_Coronary	9	0.36	0.0813	0.0383
LYNX1	Heart_Left_Ventricle	1	0.968	NA	0.26
TDRP	Brain_Nucleus_accumbens_basal_ganglia, Whole_Blood, Thyroid, Adrenal_Gland, Skin_Sun_Exposed_Lower_leg, Heart_Left_Ventricle, Heart_Atrial_Appendage, Spleen, Nerve_Tibial	9	0.431	3.56e-05	0.0229
TSPYL5	Ovary, Brain_Amygdala, Colon_Sigmoid, Brain_Frontal_Cortex_BA9, Adrenal_Gland, Testis, Colon_Transverse, Spleen, Minor_Salivary_Gland, Brain_Cerebellum, Artery_Tibial, Brain_Hypothalamus, Cells_EBV.transformed_lymphocytes, Pancreas, Brain_Cerebellar_Hemisphere, Artery_Aorta, Artery_Coronary, Prostate, Uterus, Cells_Transformed_fibroblasts	20	0.137	0.00272	0.0178
BHLHE22	Lung, Brain_Nucleus_accumbens_basal_ganglia, Adipose_Subcutaneous, Artery_Aorta, Pancreas, Adipose_Visceral_Omentum, Heart_Atrial_Appendage	7	0.818	0.333	0.0297
SCRIB	Brain_Cerebellum, Pituitary, Muscle_Skeletal, Artery_Coronary, Nerve_Tibial, Ovary, Breast_Mammary_Tissue	7	0.762	0.12	0.0633
FAM83H	Brain_Cerebellum, Testis, Brain_Cerebellar_Hemisphere, Colon_Transverse, Brain_Nucleus_accumbens_basal_ganglia, Esophagus_Gastroesophageal_Junction, Colon_Sigmoid, Pituitary	8	0.747	0.356	0.122
ZNF572	Pancreas, Heart_Left_Ventricle, Colon_Transverse, Vagina, Colon_Sigmoid, Esophagus_Gastroesophageal_Junction	6	0.019	0.12	0.00821
MAPK15	Esophagus_Mucosa, Nerve_Tibial, Thyroid, Skin_Sun_Exposed_Lower_leg, Brain_Putamen_basal_ganglia, Brain_Cortex, Brain_Caudate_basal_ganglia, Liver, Brain_Cerebellar_Hemisphere, Artery_Coronary	10	0.237	0.187	0.0564
RP11-429J17.2	Liver, Breast_Mammary_Tissue	2	0.935	NA	0.247
ZNF707	Heart_Left_Ventricle, Artery_Tibial, Skin_Sun_Exposed_Lower_leg, Heart_Atrial_Appendage, Colon_Sigmoid, Brain_Nucleus_accumbens_basal_ganglia, Brain_Putamen_basal_ganglia, Colon_Transverse, Pituitary, Esophagus_Mucosa, Liver	11	0.662	0.0603	0.0633
ZFP41	Brain_Nucleus_accumbens_basal_ganglia, Pituitary, Stomach, Esophagus_Gastroesophageal_Junction, Uterus, Colon_Sigmoid, Skin_Not_Sun_Exposed_Suprapubic, Skin_Sun_Exposed_Lower_leg, Brain_Amygdala, Liver, Muscle_Skeletal, Artery_Aorta, Testis, Esophagus_Muscularis	14	0.359	0.134	0.0455
PLAG1	Colon_Sigmoid, Cells_Transformed_fibroblasts, Pituitary, Breast_Mammary_Tissue, Small_Intestine_Terminal_Ileum, Thyroid, Vagina, Adipose_Subcutaneous, Artery_Tibial, Artery_Coronary	10	0.0016	0.382	0.00311
EXT1	Pituitary, Skin_Not_Sun_Exposed_Suprapubic, Whole_Blood, Brain_Hypothalamus, Brain_Anterior_cingulate_cortex_BA24, Muscle_Skeletal, Cells_Transformed_fibroblasts, Adipose_Subcutaneous, Esophagus_Gastroesophageal_Junction	9	0.572	0.00352	0.114
C8orf33	Uterus, Whole_Blood, Artery_Coronary, Brain_Putamen_basal_ganglia, Esophagus_Mucosa, Esophagus_Muscularis, Breast_Mammary_Tissue, Colon_Sigmoid, Spleen, Stomach, Brain_Cerebellum, Colon_Transverse, Lung, Artery_Aorta, Cells_Transformed_fibroblasts, Brain_Hippocampus, Cells_EBV.transformed_lymphocytes, Skin_Not_Sun_Exposed_Suprapubic, Adipose_Subcutaneous, Skin_Sun_Exposed_Lower_leg, Artery_Tibial, Thyroid, Esophagus_Gastroesophageal_Junction, Prostate, Vagina, Adipose_Visceral_Omentum, Brain_Nucleus_accumbens_basal_ganglia, Nerve_Tibial, Brain_Anterior_cingulate_cortex_BA24, Heart_Left_Ventricle, Testis, Ovary, Brain_Amygdala	33	0.0036	1.42e-10	0.00123
SGK223	Brain_Cerebellar_Hemisphere, Vagina, Brain_Cerebellum, Skin_Sun_Exposed_Lower_leg, Ovary, Nerve_Tibial, Cells_Transformed_fibroblasts, Uterus, Skin_Not_Sun_Exposed_Suprapubic, Minor_Salivary_Gland, Testis, Esophagus_Muscularis, Brain_Spinal_cord_cervical_c.1, Whole_Blood, Pancreas, Artery_Aorta, Muscle_Skeletal, Esophagus_Mucosa, Small_Intestine_Terminal_Ileum	19	0.000941339	0.000837	2.93e-07
FBXL6	Muscle_Skeletal, Whole_Blood, Heart_Atrial_Appendage, Artery_Aorta	4	0.4	0.0631	0.0135
FAM87A	Pancreas, Cells_Transformed_fibroblasts, Pituitary, Colon_Transverse	4	0.725	0.467	0.0611
CLN8	Spleen, Small_Intestine_Terminal_Ileum, Adipose_Visceral_Omentum, Whole_Blood, Brain_Frontal_Cortex_BA9, Cells_Transformed_fibroblasts, Colon_Sigmoid, Colon_Transverse, Thyroid, Brain_Cortex, Brain_Putamen_basal_ganglia, Skin_Not_Sun_Exposed_Suprapubic, Lung, Adipose_Subcutaneous, Pituitary, Liver, Esophagus_Mucosa, Brain_Cerebellar_Hemisphere, Adrenal_Gland, Pancreas, Brain_Cerebellum, Esophagus_Gastroesophageal_Junction, Minor_Salivary_Gland, Skin_Sun_Exposed_Lower_leg, Stomach, Brain_Nucleus_accumbens_basal_ganglia, Esophagus_Muscularis, Artery_Tibial	28	0.019	0.315	0.0103
KCNB2	Brain_Nucleus_accumbens_basal_ganglia, Artery_Aorta, Artery_Tibial, Nerve_Tibial	4	0.125	0.0806	0.0254
MAFA	Artery_Tibial, Vagina, Breast_Mammary_Tissue, Artery_Aorta, Heart_Atrial_Appendage	5	0.726	0.251	0.0374
GPIHBP1	Brain_Hypothalamus, Adipose_Subcutaneous, Pancreas, Artery_Aorta, Lung, Stomach, Brain_Anterior_cingulate_cortex_BA24, Brain_Substantia_nigra	8	0.768	0.706	0.0772
RP11-863K10.7	Minor_Salivary_Gland, Brain_Caudate_basal_ganglia, Skin_Sun_Exposed_Lower_leg, Brain_Anterior_cingulate_cortex_BA24	4	0.428	0.26	0.051
ZNF623	Skin_Sun_Exposed_Lower_leg, Nerve_Tibial, Artery_Aorta, Esophagus_Gastroesophageal_Junction, Minor_Salivary_Gland, Skin_Not_Sun_Exposed_Suprapubic, Adipose_Subcutaneous, Adipose_Visceral_Omentum, Artery_Tibial, Brain_Substantia_nigra	10	0.523	0.716	0.0506
TRMT12	Testis, Brain_Putamen_basal_ganglia, Brain_Amygdala, Skin_Not_Sun_Exposed_Suprapubic, Esophagus_Gastroesophageal_Junction, Breast_Mammary_Tissue, Cells_EBV.transformed_lymphocytes, Esophagus_Muscularis, Lung, Nerve_Tibial, Pancreas, Small_Intestine_Terminal_Ileum, Spleen, Artery_Tibial, Adipose_Visceral_Omentum, Whole_Blood	16	0.292	0.212	0.0139
RBM12B	Liver, Esophagus_Muscularis, Artery_Coronary	3	0.793	0.188	0.0763
TOP1MT	Artery_Coronary, Thyroid, Brain_Putamen_basal_ganglia, Colon_Sigmoid, Spleen, Small_Intestine_Terminal_Ileum, Liver, Whole_Blood, Breast_Mammary_Tissue, Skin_Not_Sun_Exposed_Suprapubic, Adipose_Visceral_Omentum, Esophagus_Muscularis, Cells_EBV.transformed_lymphocytes, Ovary, Uterus, Pituitary, Colon_Transverse, Adrenal_Gland, Artery_Tibial, Esophagus_Gastroesophageal_Junction, Heart_Atrial_Appendage, Prostate, Nerve_Tibial	23	0.352	0.578	0.0231
CDCA2	Heart_Left_Ventricle, Lung, Cells_Transformed_fibroblasts	3	0.974	NA	0.296
CA13	Stomach, Artery_Aorta, Artery_Coronary, Pancreas, Brain_Hippocampus, Cells_Transformed_fibroblasts, Brain_Spinal_cord_cervical_c.1, Thyroid	8	0.296	0.203	0.00886
SGCZ	Breast_Mammary_Tissue, Brain_Spinal_cord_cervical_c.1, Brain_Hypothalamus, Ovary, Testis, Vagina, Adipose_Subcutaneous, Brain_Nucleus_accumbens_basal_ganglia	8	0.033	0.188	0.0332
HSF1	Heart_Left_Ventricle, Heart_Atrial_Appendage, Artery_Aorta, Brain_Amygdala, Thyroid, Brain_Caudate_basal_ganglia, Brain_Hypothalamus	7	0.304	0.291	0.0599
MYBL1	Brain_Substantia_nigra, Esophagus_Mucosa, Cells_Transformed_fibroblasts, Artery_Tibial, Brain_Putamen_basal_ganglia, Breast_Mammary_Tissue, Adrenal_Gland, Adipose_Subcutaneous, Liver, Pituitary, Thyroid	11	0.21	0.000582	0.00623
SLC52A2	Heart_Atrial_Appendage, Colon_Transverse, Artery_Tibial, Brain_Frontal_Cortex_BA9, Esophagus_Muscularis, Brain_Anterior_cingulate_cortex_BA24, Brain_Cerebellar_Hemisphere, Brain_Cerebellum, Prostate, Muscle_Skeletal, Brain_Amygdala, Brain_Caudate_basal_ganglia, Uterus, Adipose_Subcutaneous, Adipose_Visceral_Omentum, Brain_Putamen_basal_ganglia, Breast_Mammary_Tissue, Heart_Left_Ventricle, Nerve_Tibial, Spleen, Brain_Hippocampus	21	0.502	0.0423	0.134
POMK	Heart_Atrial_Appendage, Adipose_Subcutaneous, Colon_Sigmoid, Skin_Not_Sun_Exposed_Suprapubic, Brain_Cerebellum	5	0.799	NA	0.0776
ANKRD46	Thyroid, Esophagus_Gastroesophageal_Junction, Uterus, Cells_Transformed_fibroblasts, Colon_Transverse, Skin_Not_Sun_Exposed_Suprapubic, Adipose_Visceral_Omentum, Adrenal_Gland, Colon_Sigmoid, Esophagus_Muscularis	10	0.407	0.124	0.0297
FAM86B1	Esophagus_Mucosa, Muscle_Skeletal, Minor_Salivary_Gland, Small_Intestine_Terminal_Ileum, Artery_Aorta, Brain_Cortex, Brain_Cerebellum, Brain_Hippocampus, Adipose_Visceral_Omentum, Adrenal_Gland, Cells_Transformed_fibroblasts, Liver, Pancreas, Testis, Brain_Cerebellar_Hemisphere, Whole_Blood, Ovary, Stomach, Brain_Putamen_basal_ganglia, Vagina, Cells_EBV.transformed_lymphocytes	21	0.056	6.84e-13	0.000548
SPATC1	Adipose_Subcutaneous, Lung, Small_Intestine_Terminal_Ileum	3	0.908	0.364	0.165
ZNF395	Lung, Esophagus_Mucosa, Cells_Transformed_fibroblasts, Liver, Uterus, Prostate	6	0.078	0.00437	0.00216
TCEA1	Heart_Left_Ventricle, Brain_Frontal_Cortex_BA9, Brain_Putamen_basal_ganglia, Artery_Aorta	4	0.889	NA	0.0876
EIF4EBP1	Cells_Transformed_fibroblasts, Spleen, Liver, Thyroid, Skin_Sun_Exposed_Lower_leg, Heart_Atrial_Appendage	6	0.000206965	1.32e-34	4.58e-07
CYHR1	Artery_Aorta, Esophagus_Muscularis, Heart_Atrial_Appendage, Brain_Cerebellum, Colon_Sigmoid, Colon_Transverse, Lung, Thyroid, Brain_Cortex, Brain_Caudate_basal_ganglia, Brain_Hypothalamus, Brain_Cerebellar_Hemisphere, Brain_Spinal_cord_cervical_c.1, Cells_Transformed_fibroblasts, Pituitary, Small_Intestine_Terminal_Ileum, Spleen, Whole_Blood, Heart_Left_Ventricle, Brain_Hippocampus, Brain_Substantia_nigra	21	0.177	2.05e-18	0.0276
COL14A1	Cells_EBV.transformed_lymphocytes, Heart_Left_Ventricle, Stomach, Thyroid, Prostate, Colon_Transverse	6	0.207	0.139	0.00596
FAM92A1	Breast_Mammary_Tissue, Brain_Caudate_basal_ganglia, Pituitary, Stomach, Brain_Putamen_basal_ganglia, Cells_Transformed_fibroblasts, Adrenal_Gland, Brain_Cerebellar_Hemisphere	8	0.235	0.0101	0.0278
ZNF250	Adipose_Subcutaneous, Artery_Coronary, Lung, Stomach, Esophagus_Gastroesophageal_Junction, Testis, Small_Intestine_Terminal_Ileum	7	0.077	0.0177	0.0188
ZNF34	Liver, Colon_Transverse, Brain_Anterior_cingulate_cortex_BA24, Brain_Caudate_basal_ganglia, Colon_Sigmoid, Minor_Salivary_Gland, Thyroid, Esophagus_Mucosa, Skin_Not_Sun_Exposed_Suprapubic, Lung, Artery_Aorta, Skin_Sun_Exposed_Lower_leg, Prostate, Breast_Mammary_Tissue, Artery_Tibial, Heart_Atrial_Appendage, Whole_Blood, Artery_Coronary, Brain_Nucleus_accumbens_basal_ganglia, Esophagus_Gastroesophageal_Junction, Stomach, Brain_Hippocampus	22	0.381	0.543	0.0727
ZNF252P	Adrenal_Gland, Uterus, Testis, Brain_Hippocampus, Small_Intestine_Terminal_Ileum, Colon_Sigmoid, Vagina, Colon_Transverse, Artery_Tibial, Pancreas, Prostate, Thyroid, Brain_Spinal_cord_cervical_c.1, Skin_Not_Sun_Exposed_Suprapubic, Esophagus_Gastroesophageal_Junction, Brain_Cerebellum, Skin_Sun_Exposed_Lower_leg, Brain_Anterior_cingulate_cortex_BA24, Brain_Caudate_basal_ganglia, Nerve_Tibial, Brain_Substantia_nigra, Artery_Aorta, Lung, Liver, Esophagus_Muscularis, Brain_Frontal_Cortex_BA9, Brain_Nucleus_accumbens_basal_ganglia, Brain_Cortex, Stomach, Breast_Mammary_Tissue	30	0.07	0.0214	0.00684
ADAM32	Pituitary, Brain_Substantia_nigra, Artery_Coronary, Artery_Tibial, Esophagus_Gastroesophageal_Junction, Minor_Salivary_Gland, Pancreas, Testis, Vagina, Adipose_Subcutaneous, Skin_Not_Sun_Exposed_Suprapubic, Brain_Caudate_basal_ganglia, Lung, Nerve_Tibial, Artery_Aorta, Heart_Atrial_Appendage, Adipose_Visceral_Omentum, Thyroid, Brain_Hypothalamus	19	0.611	0.743	0.201
PIWIL2	Vagina, Heart_Left_Ventricle, Prostate, Breast_Mammary_Tissue, Artery_Aorta, Colon_Transverse, Esophagus_Gastroesophageal_Junction, Minor_Salivary_Gland, Artery_Tibial, Cells_Transformed_fibroblasts, Muscle_Skeletal, Heart_Atrial_Appendage, Adipose_Subcutaneous, Brain_Nucleus_accumbens_basal_ganglia, Brain_Amygdala, Brain_Anterior_cingulate_cortex_BA24, Brain_Frontal_Cortex_BA9, Brain_Cerebellar_Hemisphere, Colon_Sigmoid, Brain_Caudate_basal_ganglia, Brain_Putamen_basal_ganglia, Thyroid, Adipose_Visceral_Omentum, Testis, Brain_Cortex, Pituitary, Artery_Coronary, Brain_Cerebellum, Brain_Hypothalamus, Esophagus_Mucosa, Stomach, Nerve_Tibial, Ovary, Adrenal_Gland, Skin_Not_Sun_Exposed_Suprapubic, Brain_Substantia_nigra, Esophagus_Muscularis	37	0.067	0.0168	0.0554
ENTPD4	Brain_Cortex, Pituitary, Brain_Frontal_Cortex_BA9, Liver, Artery_Coronary, Breast_Mammary_Tissue, Colon_Sigmoid, Brain_Putamen_basal_ganglia, Prostate, Whole_Blood, Brain_Cerebellar_Hemisphere, Lung	12	0.14	4.69e-05	6.01e-05
GTF2E2	Brain_Frontal_Cortex_BA9, Brain_Amygdala, Artery_Coronary, Liver, Esophagus_Muscularis, Brain_Cerebellar_Hemisphere, Pancreas, Cells_Transformed_fibroblasts, Brain_Nucleus_accumbens_basal_ganglia, Brain_Spinal_cord_cervical_c.1, Esophagus_Mucosa, Prostate, Ovary, Muscle_Skeletal, Pituitary	15	0.005	0.189	0.00326
RAD54B	Nerve_Tibial, Adipose_Subcutaneous, Brain_Amygdala, Artery_Coronary, Heart_Atrial_Appendage, Thyroid, Brain_Hypothalamus, Muscle_Skeletal, Colon_Sigmoid	9	0.000346609	2.73e-06	9.66e-05
ZNF517	Small_Intestine_Terminal_Ileum, Stomach, Skin_Not_Sun_Exposed_Suprapubic, Adipose_Subcutaneous, Skin_Sun_Exposed_Lower_leg, Adrenal_Gland, Adipose_Visceral_Omentum, Esophagus_Mucosa, Vagina, Lung	10	0.361	0.0491	0.0194
GPAA1	Adrenal_Gland, Skin_Sun_Exposed_Lower_leg, Brain_Hippocampus, Brain_Caudate_basal_ganglia, Brain_Cortex, Esophagus_Gastroesophageal_Junction, Esophagus_Mucosa, Brain_Nucleus_accumbens_basal_ganglia, Brain_Frontal_Cortex_BA9, Cells_EBV.transformed_lymphocytes, Brain_Amygdala, Brain_Anterior_cingulate_cortex_BA24, Brain_Hypothalamus, Esophagus_Muscularis, Heart_Atrial_Appendage, Heart_Left_Ventricle, Pituitary, Breast_Mammary_Tissue	18	0.253	0.157	0.0259
KIF13B	Small_Intestine_Terminal_Ileum, Brain_Cortex, Colon_Transverse, Testis, Brain_Caudate_basal_ganglia, Brain_Frontal_Cortex_BA9, Cells_Transformed_fibroblasts, Esophagus_Mucosa, Adipose_Visceral_Omentum, Spleen, Adipose_Subcutaneous, Nerve_Tibial, Artery_Coronary	13	0.157	0.0794	0.00397
MAK16	Colon_Sigmoid, Brain_Substantia_nigra, Thyroid, Pancreas, Brain_Nucleus_accumbens_basal_ganglia, Adipose_Visceral_Omentum, Minor_Salivary_Gland, Brain_Hippocampus, Stomach, Testis, Liver, Esophagus_Gastroesophageal_Junction, Vagina, Artery_Tibial, Lung, Ovary	16	0.309	0.748	0.032
ZNF251	Brain_Spinal_cord_cervical_c.1, Brain_Hippocampus, Whole_Blood, Prostate, Muscle_Skeletal, Spleen, Adrenal_Gland, Brain_Caudate_basal_ganglia, Brain_Nucleus_accumbens_basal_ganglia, Brain_Cerebellum, Pituitary, Thyroid, Artery_Coronary, Skin_Not_Sun_Exposed_Suprapubic, Adipose_Subcutaneous, Adipose_Visceral_Omentum	16	0.496	0.0374	0.0239
ASPH	Brain_Cortex, Adrenal_Gland, Adipose_Subcutaneous, Muscle_Skeletal, Esophagus_Mucosa, Stomach, Brain_Spinal_cord_cervical_c.1, Ovary	8	0.822	0.0759	0.0669
ARC	Adipose_Subcutaneous, Breast_Mammary_Tissue, Whole_Blood, Artery_Tibial, Artery_Aorta, Skin_Not_Sun_Exposed_Suprapubic, Brain_Frontal_Cortex_BA9, Spleen	8	0.64	0.00489	0.0655
TOX	Minor_Salivary_Gland, Colon_Sigmoid, Heart_Left_Ventricle, Prostate, Cells_Transformed_fibroblasts, Brain_Anterior_cingulate_cortex_BA24, Lung, Artery_Aorta, Brain_Substantia_nigra, Brain_Hippocampus	10	0.081	0.000117	0.00885
FAM83H-AS1	Adipose_Subcutaneous, Ovary, Vagina, Heart_Left_Ventricle, Cells_EBV.transformed_lymphocytes, Testis, Brain_Cerebellum, Thyroid, Brain_Amygdala, Brain_Spinal_cord_cervical_c.1	10	0.375	0.566	0.0684
CTD-3065J16.6	Brain_Anterior_cingulate_cortex_BA24, Heart_Left_Ventricle, Adipose_Subcutaneous, Pancreas, Artery_Aorta, Lung	6	0.861	0.197	0.149
MROH6	Vagina, Brain_Caudate_basal_ganglia, Brain_Cortex, Skin_Not_Sun_Exposed_Suprapubic, Brain_Cerebellum, Brain_Cerebellar_Hemisphere, Heart_Left_Ventricle, Brain_Nucleus_accumbens_basal_ganglia, Brain_Putamen_basal_ganglia	9	0.569	0.0592	0.0445
AARD	Artery_Aorta, Colon_Sigmoid, Thyroid, Nerve_Tibial	4	0.413	NA	0.0603
TRIQK	Brain_Cerebellum, Stomach, Vagina, Adipose_Visceral_Omentum, Esophagus_Mucosa, Lung, Uterus, Brain_Putamen_basal_ganglia	8	0.039	0.0747	0.000993
ZBTB10	Cells_Transformed_fibroblasts, Skin_Sun_Exposed_Lower_leg, Minor_Salivary_Gland, Testis, Artery_Tibial, Colon_Sigmoid, Artery_Coronary, Brain_Hypothalamus, Brain_Substantia_nigra, Colon_Transverse, Nerve_Tibial, Brain_Nucleus_accumbens_basal_ganglia	12	0.039	0.00178	0.0369
FAM90A2P	Colon_Sigmoid, Esophagus_Mucosa, Brain_Nucleus_accumbens_basal_ganglia, Brain_Cerebellar_Hemisphere, Brain_Cerebellum, Brain_Hippocampus, Brain_Putamen_basal_ganglia, Pituitary	8	0.171	0.248	0.0251
XKR4	Esophagus_Mucosa, Colon_Sigmoid, Esophagus_Gastroesophageal_Junction, Brain_Caudate_basal_ganglia, Pancreas, Breast_Mammary_Tissue, Brain_Hippocampus, Nerve_Tibial, Cells_EBV.transformed_lymphocytes, Ovary	10	0.497	0.293	0.049
RBM12B-AS1	Thyroid, Muscle_Skeletal, Breast_Mammary_Tissue, Colon_Sigmoid, Brain_Hippocampus, Skin_Not_Sun_Exposed_Suprapubic, Ovary, Nerve_Tibial	8	0.242	0.0767	0.0434
C8orf82	Skin_Sun_Exposed_Lower_leg, Artery_Coronary, Small_Intestine_Terminal_Ileum, Minor_Salivary_Gland, Skin_Not_Sun_Exposed_Suprapubic, Brain_Cortex, Cells_Transformed_fibroblasts, Pancreas, Brain_Cerebellum, Whole_Blood, Colon_Transverse, Esophagus_Gastroesophageal_Junction	12	0.082	0.006	0.00857
C8orf44	Nerve_Tibial, Adipose_Subcutaneous, Skin_Sun_Exposed_Lower_leg, Minor_Salivary_Gland, Heart_Atrial_Appendage	5	0.012	2.43e-13	6.33e-05
TMEM249	Small_Intestine_Terminal_Ileum, Nerve_Tibial, Brain_Amygdala, Pancreas, Vagina, Esophagus_Gastroesophageal_Junction, Brain_Caudate_basal_ganglia, Skin_Not_Sun_Exposed_Suprapubic, Lung, Brain_Anterior_cingulate_cortex_BA24, Minor_Salivary_Gland, Adipose_Subcutaneous, Artery_Tibial, Breast_Mammary_Tissue, Cells_EBV.transformed_lymphocytes, Cells_Transformed_fibroblasts, Colon_Transverse, Esophagus_Muscularis, Heart_Left_Ventricle, Testis, Prostate, Brain_Cerebellar_Hemisphere	22	0.176	2.19e-06	0.0087
LRRC69	Vagina, Muscle_Skeletal, Heart_Atrial_Appendage, Testis, Esophagus_Gastroesophageal_Junction, Brain_Hippocampus, Heart_Left_Ventricle, Esophagus_Mucosa, Prostate, Skin_Sun_Exposed_Lower_leg, Brain_Cerebellar_Hemisphere, Brain_Caudate_basal_ganglia, Spleen, Brain_Putamen_basal_ganglia, Cells_EBV.transformed_lymphocytes, Minor_Salivary_Gland, Brain_Anterior_cingulate_cortex_BA24, Thyroid, Artery_Coronary, Adrenal_Gland, Colon_Sigmoid, Skin_Not_Sun_Exposed_Suprapubic, Esophagus_Muscularis, Brain_Hypothalamus	24	0.182	3.74e-20	0.0202
UBXN2B	Testis, Vagina, Colon_Sigmoid, Breast_Mammary_Tissue, Cells_EBV.transformed_lymphocytes, Artery_Aorta, Artery_Tibial, Brain_Hippocampus, Brain_Nucleus_accumbens_basal_ganglia, Colon_Transverse, Esophagus_Gastroesophageal_Junction, Heart_Atrial_Appendage, Pancreas, Small_Intestine_Terminal_Ileum, Adipose_Subcutaneous, Esophagus_Mucosa, Nerve_Tibial, Adipose_Visceral_Omentum, Stomach, Skin_Sun_Exposed_Lower_leg, Thyroid, Brain_Amygdala, Skin_Not_Sun_Exposed_Suprapubic, Cells_Transformed_fibroblasts, Ovary, Brain_Putamen_basal_ganglia	26	0.104	0.724	0.0455
EBF2	Esophagus_Mucosa, Brain_Cerebellum, Pituitary, Lung, Vagina, Small_Intestine_Terminal_Ileum, Artery_Aorta, Skin_Not_Sun_Exposed_Suprapubic, Brain_Cerebellar_Hemisphere, Brain_Caudate_basal_ganglia, Pancreas, Brain_Spinal_cord_cervical_c.1	12	0.034	0.0067	0.00837
XKR9	Muscle_Skeletal	1	0.809	NA	0.477
RPL23AP53	Brain_Nucleus_accumbens_basal_ganglia	1	0.956	NA	0.173
AF230666.2	Skin_Not_Sun_Exposed_Suprapubic, Artery_Tibial, Ovary, Brain_Frontal_Cortex_BA9	4	0.538	0.163	0.055
EPPK1	Spleen, Colon_Transverse, Adipose_Visceral_Omentum, Pancreas, Pituitary, Artery_Tibial, Whole_Blood, Brain_Nucleus_accumbens_basal_ganglia	8	0.36	0.106	0.0132
FAM66A	Skin_Sun_Exposed_Lower_leg, Minor_Salivary_Gland, Adipose_Subcutaneous, Pituitary, Brain_Amygdala, Brain_Hippocampus, Brain_Putamen_basal_ganglia, Skin_Not_Sun_Exposed_Suprapubic, Brain_Cerebellum, Adrenal_Gland, Brain_Spinal_cord_cervical_c.1, Cells_Transformed_fibroblasts, Colon_Sigmoid, Lung, Brain_Nucleus_accumbens_basal_ganglia, Thyroid, Adipose_Visceral_Omentum, Brain_Substantia_nigra, Esophagus_Muscularis	19	0.186	5.24e-11	0.00791
SDAD1P1	Liver, Brain_Amygdala, Brain_Frontal_Cortex_BA9, Whole_Blood, Brain_Anterior_cingulate_cortex_BA24, Brain_Cortex, Brain_Hypothalamus, Brain_Nucleus_accumbens_basal_ganglia, Brain_Putamen_basal_ganglia, Minor_Salivary_Gland, Colon_Sigmoid, Brain_Cerebellum	12	0.775	NA	0.148
HNRNPA1P36	Heart_Left_Ventricle, Colon_Transverse, Adipose_Subcutaneous, Esophagus_Gastroesophageal_Junction, Thyroid, Adipose_Visceral_Omentum, Prostate	7	0.254	0.209	0.0272
AC084125.4	Adrenal_Gland, Minor_Salivary_Gland, Cells_Transformed_fibroblasts, Breast_Mammary_Tissue, Spleen, Artery_Aorta, Esophagus_Mucosa, Heart_Left_Ventricle, Liver	9	0.554	0.211	0.0697
RP11-863K10.4	Brain_Caudate_basal_ganglia, Artery_Aorta, Uterus, Brain_Cortex, Stomach, Brain_Amygdala	6	0.000674278	0.0341	8.8e-07
FAM90A20P	Adipose_Visceral_Omentum, Colon_Transverse, Skin_Sun_Exposed_Lower_leg, Heart_Atrial_Appendage, Prostate, Nerve_Tibial, Ovary, Adrenal_Gland, Artery_Coronary	9	0.138	0.0574	0.0242
RP11-62H7.2	Skin_Not_Sun_Exposed_Suprapubic, Brain_Cerebellum, Uterus, Heart_Atrial_Appendage, Adrenal_Gland, Skin_Sun_Exposed_Lower_leg, Brain_Substantia_nigra, Brain_Cerebellar_Hemisphere, Vagina, Colon_Transverse, Small_Intestine_Terminal_Ileum, Adipose_Subcutaneous, Adipose_Visceral_Omentum, Artery_Coronary, Artery_Tibial, Brain_Amygdala, Brain_Anterior_cingulate_cortex_BA24, Brain_Caudate_basal_ganglia, Brain_Nucleus_accumbens_basal_ganglia, Esophagus_Muscularis, Nerve_Tibial, Spleen, Stomach, Pancreas, Thyroid, Esophagus_Gastroesophageal_Junction, Brain_Hippocampus, Minor_Salivary_Gland, Brain_Cortex, Lung	30	0.195	0.134	0.0105
JRK	Brain_Cortex, Spleen, Pituitary	3	0.937	0.139	0.204
FAM203A	Liver, Brain_Caudate_basal_ganglia, Lung, Colon_Transverse, Muscle_Skeletal, Ovary, Stomach, Thyroid, Prostate, Small_Intestine_Terminal_Ileum, Cells_Transformed_fibroblasts, Adipose_Subcutaneous	12	0.265	0.797	0.0296
RP11-446E9.1	Ovary, Thyroid, Heart_Left_Ventricle, Spleen, Brain_Caudate_basal_ganglia, Esophagus_Gastroesophageal_Junction, Esophagus_Mucosa, Brain_Cerebellar_Hemisphere, Nerve_Tibial, Prostate, Brain_Frontal_Cortex_BA9, Brain_Amygdala, Pituitary, Brain_Anterior_cingulate_cortex_BA24, Brain_Putamen_basal_ganglia, Brain_Hippocampus, Lung, Skin_Sun_Exposed_Lower_leg	18	0.034	7.48e-09	0.000177
RP11-956J14.1	Lung, Vagina, Artery_Aorta, Colon_Transverse, Adipose_Visceral_Omentum, Esophagus_Muscularis	6	0.955	NA	0.234
RP11-400K9.4	Small_Intestine_Terminal_Ileum, Minor_Salivary_Gland, Brain_Frontal_Cortex_BA9, Brain_Putamen_basal_ganglia, Esophagus_Muscularis, Stomach, Thyroid, Brain_Nucleus_accumbens_basal_ganglia, Colon_Transverse, Nerve_Tibial, Brain_Hypothalamus	11	0.349	0.0382	0.00581
DEFA3	Colon_Transverse, Skin_Sun_Exposed_Lower_leg, Breast_Mammary_Tissue, Thyroid, Adipose_Visceral_Omentum	5	0.256	0.0365	0.0161
PNMA2	Lung, Skin_Sun_Exposed_Lower_leg, Cells_Transformed_fibroblasts, Brain_Cerebellum, Heart_Atrial_Appendage, Skin_Not_Sun_Exposed_Suprapubic, Artery_Aorta, Thyroid, Testis, Uterus, Brain_Hypothalamus, Adrenal_Gland, Brain_Cerebellar_Hemisphere, Small_Intestine_Terminal_Ileum, Esophagus_Mucosa	15	0.187	0.163	0.0422
C8orf58	Testis, Small_Intestine_Terminal_Ileum, Stomach, Thyroid, Prostate, Uterus, Esophagus_Gastroesophageal_Junction, Esophagus_Mucosa, Brain_Nucleus_accumbens_basal_ganglia	9	0.721	0.502	0.088
RPS3AP34	Spleen, Heart_Atrial_Appendage, Adipose_Visceral_Omentum, Brain_Spinal_cord_cervical_c.1, Muscle_Skeletal, Colon_Transverse, Brain_Caudate_basal_ganglia, Prostate	8	0.000284334	0.00766	0.000387
AC068522.4	Breast_Mammary_Tissue, Uterus, Skin_Sun_Exposed_Lower_leg	3	0.826	0.167	0.177
RP11-875O11.1	Brain_Hypothalamus	1	0.761	0.0289	0.0205
RNF139-AS1	Uterus, Adipose_Subcutaneous, Brain_Amygdala, Artery_Tibial, Breast_Mammary_Tissue, Heart_Atrial_Appendage, Thyroid, Heart_Left_Ventricle, Nerve_Tibial, Liver, Cells_Transformed_fibroblasts, Brain_Substantia_nigra, Colon_Transverse, Esophagus_Gastroesophageal_Junction, Brain_Hypothalamus, Spleen, Skin_Not_Sun_Exposed_Suprapubic	17	0.414	0.000368	0.0234
CTD-2547L16.1	Heart_Left_Ventricle, Vagina, Testis, Colon_Sigmoid, Cells_Transformed_fibroblasts, Lung, Colon_Transverse, Liver, Artery_Tibial, Adipose_Visceral_Omentum	10	0.031	0.00105	8.89e-05
KB-1471A8.1	Nerve_Tibial, Prostate, Breast_Mammary_Tissue, Pituitary, Thyroid, Brain_Nucleus_accumbens_basal_ganglia, Minor_Salivary_Gland, Adrenal_Gland, Muscle_Skeletal, Brain_Hippocampus, Esophagus_Gastroesophageal_Junction, Esophagus_Muscularis, Spleen	13	0.0034	5.31e-06	0.00129
KB-1208A12.3	Nerve_Tibial, Artery_Coronary, Cells_Transformed_fibroblasts, Brain_Caudate_basal_ganglia, Brain_Frontal_Cortex_BA9, Pancreas, Vagina, Colon_Transverse, Prostate	9	0.502	0.0668	0.035
RP11-115C21.2	Brain_Substantia_nigra, Brain_Putamen_basal_ganglia, Small_Intestine_Terminal_Ileum	3	0.608	0.068	0.0227
KB-431C1.4	Artery_Aorta, Uterus, Esophagus_Mucosa, Brain_Amygdala, Brain_Hippocampus, Brain_Caudate_basal_ganglia, Adipose_Subcutaneous, Adrenal_Gland, Heart_Left_Ventricle, Brain_Hypothalamus, Lung, Nerve_Tibial, Pituitary, Artery_Tibial, Liver, Adipose_Visceral_Omentum	16	0.066	0.0636	0.00658
RP11-382J12.1	Prostate	1	0.75	NA	0.123
AF131216.6	Adrenal_Gland, Ovary, Adipose_Subcutaneous, Lung	4	0.636	0.402	0.0754
RP11-1149O23.3	Skin_Sun_Exposed_Lower_leg, Whole_Blood, Adrenal_Gland, Cells_Transformed_fibroblasts, Lung, Small_Intestine_Terminal_Ileum, Esophagus_Mucosa, Colon_Sigmoid, Heart_Atrial_Appendage, Thyroid, Colon_Transverse, Artery_Coronary, Breast_Mammary_Tissue, Artery_Tibial, Esophagus_Gastroesophageal_Junction, Skin_Not_Sun_Exposed_Suprapubic, Minor_Salivary_Gland, Cells_EBV.transformed_lymphocytes, Spleen, Ovary, Adipose_Subcutaneous, Artery_Aorta, Prostate	23	0.000924205	0.283	0.00258
LINC00535	Brain_Anterior_cingulate_cortex_BA24, Skin_Not_Sun_Exposed_Suprapubic, Colon_Transverse, Skin_Sun_Exposed_Lower_leg, Artery_Tibial	5	0.316	0.0217	0.0254
RP11-318M2.2	Vagina, Brain_Frontal_Cortex_BA9, Uterus, Colon_Transverse, Skin_Not_Sun_Exposed_Suprapubic, Skin_Sun_Exposed_Lower_leg, Adipose_Subcutaneous, Adipose_Visceral_Omentum, Brain_Nucleus_accumbens_basal_ganglia	9	0.745	0.333	0.0857
RP11-11N9.4	Brain_Cortex, Spleen, Cells_Transformed_fibroblasts, Stomach, Esophagus_Gastroesophageal_Junction, Minor_Salivary_Gland, Brain_Hippocampus, Whole_Blood, Brain_Putamen_basal_ganglia, Ovary, Nerve_Tibial, Cells_EBV.transformed_lymphocytes	12	0.0044	8.97e-10	1.59e-06
RP11-273G15.2	Stomach, Thyroid, Brain_Cerebellum, Brain_Hypothalamus, Colon_Sigmoid, Colon_Transverse, Pituitary, Adipose_Visceral_Omentum, Adrenal_Gland, Artery_Tibial, Brain_Nucleus_accumbens_basal_ganglia, Breast_Mammary_Tissue, Cells_EBV.transformed_lymphocytes, Heart_Atrial_Appendage, Nerve_Tibial, Skin_Sun_Exposed_Lower_leg, Uterus, Whole_Blood, Adipose_Subcutaneous, Cells_Transformed_fibroblasts, Prostate, Brain_Caudate_basal_ganglia, Brain_Putamen_basal_ganglia, Testis	24	0.247	0.826	0.0525
HSPA8P11	Brain_Frontal_Cortex_BA9, Brain_Cortex, Brain_Nucleus_accumbens_basal_ganglia, Artery_Tibial, Nerve_Tibial, Adrenal_Gland, Colon_Sigmoid, Pancreas, Adipose_Visceral_Omentum, Skin_Not_Sun_Exposed_Suprapubic, Lung, Thyroid, Muscle_Skeletal, Esophagus_Muscularis, Ovary, Brain_Caudate_basal_ganglia, Brain_Cerebellar_Hemisphere, Heart_Atrial_Appendage, Esophagus_Gastroesophageal_Junction, Brain_Anterior_cingulate_cortex_BA24, Minor_Salivary_Gland, Vagina, Colon_Transverse, Testis, Spleen, Brain_Putamen_basal_ganglia, Brain_Cerebellum	27	0.00056292	4.7e-06	0.000717
HAS2-AS1	Esophagus_Mucosa, Colon_Sigmoid, Brain_Cortex, Esophagus_Muscularis, Nerve_Tibial, Skin_Not_Sun_Exposed_Suprapubic, Skin_Sun_Exposed_Lower_leg, Cells_Transformed_fibroblasts, Brain_Amygdala	9	0.015	0.0738	0.00573
CTD-2135J3.3	Colon_Sigmoid, Esophagus_Gastroesophageal_Junction	2	0.898	NA	0.138
LINC00964	Lung, Brain_Spinal_cord_cervical_c.1, Brain_Hippocampus, Cells_Transformed_fibroblasts, Skin_Sun_Exposed_Lower_leg, Testis, Pituitary, Skin_Not_Sun_Exposed_Suprapubic, Brain_Amygdala, Heart_Atrial_Appendage, Prostate, Esophagus_Mucosa, Small_Intestine_Terminal_Ileum, Adipose_Subcutaneous, Spleen, Thyroid, Breast_Mammary_Tissue, Colon_Transverse, Nerve_Tibial, Minor_Salivary_Gland, Vagina	21	0.152	0.963	0.03
PVT1	Adipose_Visceral_Omentum, Cells_EBV.transformed_lymphocytes, Breast_Mammary_Tissue, Brain_Cerebellar_Hemisphere, Liver, Minor_Salivary_Gland, Heart_Left_Ventricle, Esophagus_Mucosa, Lung, Cells_Transformed_fibroblasts	10	0.561	0.0151	0.0477
CTD-2541M15.1	Uterus, Pituitary, Adipose_Visceral_Omentum, Heart_Atrial_Appendage, Muscle_Skeletal	5	0.886	0.0766	0.0969
RP11-114M5.1	Adipose_Subcutaneous, Skin_Sun_Exposed_Lower_leg, Stomach, Small_Intestine_Terminal_Ileum	4	0.79	0.24	0.0841
RP11-434I12.2	Adipose_Subcutaneous, Colon_Transverse, Lung, Vagina, Ovary, Brain_Cerebellum, Muscle_Skeletal, Pancreas, Small_Intestine_Terminal_Ileum, Uterus, Esophagus_Muscularis, Artery_Coronary, Esophagus_Gastroesophageal_Junction, Pituitary, Thyroid, Testis, Heart_Atrial_Appendage, Brain_Caudate_basal_ganglia, Stomach	19	0.024	1.91e-14	0.00648
KIAA1456	Cells_Transformed_fibroblasts, Pancreas, Skin_Not_Sun_Exposed_Suprapubic, Skin_Sun_Exposed_Lower_leg, Brain_Hypothalamus, Adipose_Subcutaneous, Lung, Brain_Cortex, Brain_Amygdala	9	0.521	0.186	0.0248
NTAN1P2	Artery_Tibial, Artery_Aorta, Skin_Not_Sun_Exposed_Suprapubic, Adrenal_Gland, Thyroid, Adipose_Subcutaneous, Esophagus_Gastroesophageal_Junction, Nerve_Tibial, Artery_Coronary, Cells_Transformed_fibroblasts, Brain_Cerebellar_Hemisphere, Brain_Cerebellum, Brain_Caudate_basal_ganglia, Minor_Salivary_Gland, Colon_Transverse, Skin_Sun_Exposed_Lower_leg, Esophagus_Mucosa, Liver, Pituitary, Brain_Hippocampus, Cells_EBV.transformed_lymphocytes, Brain_Frontal_Cortex_BA9, Adipose_Visceral_Omentum	23	1.11e-07	3.65e-05	3.76e-06
GLI4	Brain_Frontal_Cortex_BA9, Testis, Nerve_Tibial, Brain_Hypothalamus, Whole_Blood, Cells_Transformed_fibroblasts	6	0.929	0.212	0.134
RP11-152P17.2	Esophagus_Gastroesophageal_Junction, Brain_Nucleus_accumbens_basal_ganglia, Heart_Atrial_Appendage, Ovary, Vagina, Brain_Amygdala, Cells_Transformed_fibroblasts, Adipose_Subcutaneous, Heart_Left_Ventricle	9	0.08	0.274	0.00752
RP11-582J16.4	Breast_Mammary_Tissue, Brain_Caudate_basal_ganglia, Minor_Salivary_Gland, Brain_Anterior_cingulate_cortex_BA24, Brain_Cerebellum, Adipose_Subcutaneous, Artery_Tibial, Skin_Not_Sun_Exposed_Suprapubic	8	0.27	0.658	0.0369
RP11-37B2.1	Brain_Cerebellum, Esophagus_Gastroesophageal_Junction, Ovary, Uterus, Brain_Frontal_Cortex_BA9	5	0.769	2.59e-06	0.169
RP11-163N6.2	Muscle_Skeletal, Artery_Tibial, Pancreas, Adipose_Subcutaneous, Brain_Putamen_basal_ganglia, Lung, Brain_Caudate_basal_ganglia, Thyroid, Breast_Mammary_Tissue, Ovary, Adipose_Visceral_Omentum, Liver, Stomach, Uterus, Skin_Not_Sun_Exposed_Suprapubic, Brain_Anterior_cingulate_cortex_BA24, Brain_Cortex, Brain_Hippocampus, Brain_Hypothalamus, Brain_Nucleus_accumbens_basal_ganglia, Colon_Sigmoid, Testis, Skin_Sun_Exposed_Lower_leg, Brain_Frontal_Cortex_BA9, Artery_Aorta, Pituitary, Adrenal_Gland, Brain_Spinal_cord_cervical_c.1, Prostate, Heart_Atrial_Appendage, Spleen, Vagina, Nerve_Tibial, Esophagus_Mucosa	34	0.052	4.49e-06	0.0116
FAM90A25P	Brain_Hippocampus, Artery_Aorta, Pituitary, Thyroid, Lung, Adrenal_Gland, Testis, Brain_Hypothalamus, Adipose_Visceral_Omentum, Brain_Frontal_Cortex_BA9, Esophagus_Mucosa, Brain_Putamen_basal_ganglia, Prostate, Brain_Amygdala	14	0.054	3.67e-40	0.00094
RP11-369K16.1	Brain_Anterior_cingulate_cortex_BA24, Skin_Not_Sun_Exposed_Suprapubic, Heart_Atrial_Appendage, Testis, Pituitary, Cells_Transformed_fibroblasts, Colon_Transverse, Liver, Pancreas, Spleen, Vagina, Artery_Tibial, Skin_Sun_Exposed_Lower_leg, Brain_Cerebellar_Hemisphere, Brain_Cerebellum, Stomach, Heart_Left_Ventricle, Adipose_Subcutaneous, Artery_Aorta, Esophagus_Gastroesophageal_Junction, Esophagus_Mucosa, Esophagus_Muscularis, Lung, Minor_Salivary_Gland, Small_Intestine_Terminal_Ileum, Thyroid, Adipose_Visceral_Omentum	27	0.204	0.115	0.0146
RP11-527N22.1	Artery_Tibial, Skin_Not_Sun_Exposed_Suprapubic, Testis, Thyroid, Nerve_Tibial, Artery_Coronary, Skin_Sun_Exposed_Lower_leg, Colon_Sigmoid, Ovary, Colon_Transverse	10	0.076	0.343	0.0455
RP11-150O12.1	Adipose_Visceral_Omentum, Cells_Transformed_fibroblasts, Esophagus_Mucosa, Artery_Tibial, Nerve_Tibial, Brain_Anterior_cingulate_cortex_BA24, Colon_Sigmoid, Uterus	8	0.474	0.0523	0.0241
RP11-100L22.1	Esophagus_Muscularis, Breast_Mammary_Tissue, Testis, Adipose_Visceral_Omentum, Stomach, Nerve_Tibial, Skin_Not_Sun_Exposed_Suprapubic, Skin_Sun_Exposed_Lower_leg, Adipose_Subcutaneous, Lung, Muscle_Skeletal	11	0.034	0.898	0.00325
RP11-582J16.5	Minor_Salivary_Gland, Skin_Sun_Exposed_Lower_leg, Esophagus_Gastroesophageal_Junction, Brain_Nucleus_accumbens_basal_ganglia, Brain_Caudate_basal_ganglia, Brain_Cerebellar_Hemisphere, Spleen, Esophagus_Mucosa, Esophagus_Muscularis	9	0.657	0.245	0.0872
RP11-809O17.1	Brain_Amygdala, Pancreas, Brain_Frontal_Cortex_BA9, Breast_Mammary_Tissue, Heart_Left_Ventricle, Adrenal_Gland, Nerve_Tibial, Cells_Transformed_fibroblasts, Artery_Aorta, Colon_Transverse, Artery_Tibial, Brain_Cortex, Colon_Sigmoid, Esophagus_Gastroesophageal_Junction, Esophagus_Mucosa, Esophagus_Muscularis, Heart_Atrial_Appendage, Lung, Minor_Salivary_Gland, Ovary, Spleen, Stomach, Testis, Thyroid, Vagina, Whole_Blood, Cells_EBV.transformed_lymphocytes, Adipose_Visceral_Omentum, Brain_Anterior_cingulate_cortex_BA24, Brain_Caudate_basal_ganglia, Brain_Hypothalamus, Brain_Nucleus_accumbens_basal_ganglia, Liver, Muscle_Skeletal, Pituitary, Prostate, Skin_Not_Sun_Exposed_Suprapubic, Skin_Sun_Exposed_Lower_leg, Small_Intestine_Terminal_Ileum, Adipose_Subcutaneous, Uterus, Artery_Coronary	42	0.087	0.0236	0.0455
LINC00599	Whole_Blood, Breast_Mammary_Tissue, Spleen, Skin_Not_Sun_Exposed_Suprapubic	4	0.537	0.015	0.0278
RP11-142A23.1	Minor_Salivary_Gland, Small_Intestine_Terminal_Ileum, Heart_Left_Ventricle, Spleen, Pituitary	5	0.562	0.0133	0.0463
KB-1507C5.2	Heart_Left_Ventricle, Colon_Transverse, Colon_Sigmoid, Brain_Putamen_basal_ganglia, Muscle_Skeletal, Adipose_Subcutaneous, Breast_Mammary_Tissue, Esophagus_Mucosa, Esophagus_Muscularis, Skin_Not_Sun_Exposed_Suprapubic, Skin_Sun_Exposed_Lower_leg, Stomach, Artery_Coronary, Lung, Prostate, Esophagus_Gastroesophageal_Junction, Adrenal_Gland, Cells_Transformed_fibroblasts, Whole_Blood, Artery_Aorta, Thyroid, Adipose_Visceral_Omentum, Brain_Caudate_basal_ganglia, Ovary, Artery_Tibial, Heart_Atrial_Appendage, Small_Intestine_Terminal_Ileum, Spleen, Brain_Spinal_cord_cervical_c.1, Minor_Salivary_Gland, Testis	31	0.015	3.21e-14	0.000847
RP11-697N18.3	Colon_Transverse, Vagina, Cells_Transformed_fibroblasts, Brain_Cerebellar_Hemisphere, Lung, Liver, Ovary, Nerve_Tibial, Artery_Coronary, Adrenal_Gland, Adipose_Visceral_Omentum, Esophagus_Mucosa, Breast_Mammary_Tissue, Thyroid, Brain_Hippocampus, Colon_Sigmoid, Testis, Skin_Sun_Exposed_Lower_leg, Pituitary, Artery_Tibial, Stomach	21	0.057	2.63e-35	0.00916
RP11-730G20.2	Brain_Cerebellar_Hemisphere, Cells_Transformed_fibroblasts, Adipose_Subcutaneous, Whole_Blood, Artery_Tibial, Brain_Substantia_nigra, Small_Intestine_Terminal_Ileum, Brain_Spinal_cord_cervical_c.1, Brain_Hypothalamus	9	0.054	0.0715	0.000556
RP11-1081M5.1	Ovary	1	0.817	NA	0.15
RP11-930P14.1	Muscle_Skeletal, Testis, Brain_Anterior_cingulate_cortex_BA24, Brain_Caudate_basal_ganglia, Stomach, Brain_Cerebellum, Brain_Substantia_nigra, Brain_Spinal_cord_cervical_c.1, Small_Intestine_Terminal_Ileum	9	0.372	0.138	0.0327
RP11-317J10.2	Adipose_Subcutaneous, Vagina, Colon_Sigmoid, Brain_Hippocampus, Esophagus_Muscularis, Esophagus_Mucosa, Liver, Brain_Caudate_basal_ganglia, Stomach, Pituitary	10	0.284	1.27e-18	0.0143
CTD-3064M3.1	Breast_Mammary_Tissue, Whole_Blood, Spleen, Adipose_Subcutaneous, Small_Intestine_Terminal_Ileum, Colon_Sigmoid, Skin_Not_Sun_Exposed_Suprapubic, Skin_Sun_Exposed_Lower_leg, Esophagus_Muscularis	9	0.016	0.0233	0.0225
SLC10A5	Minor_Salivary_Gland, Breast_Mammary_Tissue, Esophagus_Mucosa, Adipose_Visceral_Omentum, Brain_Hypothalamus, Adrenal_Gland, Muscle_Skeletal, Brain_Anterior_cingulate_cortex_BA24, Pancreas, Colon_Sigmoid, Adipose_Subcutaneous, Brain_Cerebellum, Skin_Not_Sun_Exposed_Suprapubic, Nerve_Tibial, Small_Intestine_Terminal_Ileum, Artery_Aorta, Artery_Tibial, Esophagus_Gastroesophageal_Junction, Esophagus_Muscularis, Brain_Hippocampus, Pituitary, Testis, Thyroid	23	0.288	1.3e-34	0.0553
RP11-981G7.2	Prostate, Esophagus_Muscularis, Brain_Cortex, Esophagus_Mucosa, Esophagus_Gastroesophageal_Junction, Artery_Tibial, Thyroid, Adipose_Visceral_Omentum	8	0.349	0.103	0.0216
PRSS51	Esophagus_Muscularis, Liver, Colon_Transverse, Ovary, Small_Intestine_Terminal_Ileum, Lung, Nerve_Tibial, Stomach	8	0.432	0.137	0.0216
KB-1732A1.1	Pancreas, Ovary, Colon_Sigmoid, Adipose_Subcutaneous, Artery_Tibial, Pituitary, Artery_Aorta, Artery_Coronary, Cells_Transformed_fibroblasts, Spleen, Stomach, Esophagus_Muscularis, Skin_Not_Sun_Exposed_Suprapubic, Adipose_Visceral_Omentum, Heart_Left_Ventricle, Heart_Atrial_Appendage, Brain_Caudate_basal_ganglia, Brain_Substantia_nigra, Thyroid, Brain_Cerebellum, Esophagus_Mucosa	21	0.0087	0.00376	0.000747
RP11-806O11.1	Thyroid, Artery_Coronary, Adipose_Subcutaneous, Adrenal_Gland, Brain_Amygdala, Brain_Caudate_basal_ganglia, Brain_Cerebellum, Colon_Sigmoid, Colon_Transverse, Esophagus_Gastroesophageal_Junction, Esophagus_Muscularis, Heart_Atrial_Appendage, Lung, Minor_Salivary_Gland, Ovary, Prostate, Small_Intestine_Terminal_Ileum, Spleen, Uterus, Vagina, Adipose_Visceral_Omentum, Brain_Anterior_cingulate_cortex_BA24, Brain_Cerebellar_Hemisphere, Brain_Putamen_basal_ganglia, Brain_Spinal_cord_cervical_c.1, Breast_Mammary_Tissue, Stomach, Pancreas, Liver, Skin_Not_Sun_Exposed_Suprapubic, Esophagus_Mucosa, Artery_Tibial, Nerve_Tibial, Artery_Aorta, Skin_Sun_Exposed_Lower_leg, Brain_Nucleus_accumbens_basal_ganglia	36	0.014	0.46	0.00551
RP11-981G7.3	Adrenal_Gland, Esophagus_Muscularis, Brain_Cerebellar_Hemisphere, Lung, Brain_Frontal_Cortex_BA9, Spleen, Vagina, Brain_Substantia_nigra, Brain_Cortex, Brain_Nucleus_accumbens_basal_ganglia, Adipose_Subcutaneous, Brain_Cerebellum, Brain_Spinal_cord_cervical_c.1, Brain_Caudate_basal_ganglia, Brain_Hypothalamus, Liver, Pituitary, Small_Intestine_Terminal_Ileum, Thyroid, Prostate	20	0.082	0.394	0.0107
KBTBD11-OT1	Nerve_Tibial, Pituitary, Brain_Caudate_basal_ganglia, Brain_Nucleus_accumbens_basal_ganglia, Uterus	5	0.738	0.0423	0.0295
RP11-267M23.4	Brain_Spinal_cord_cervical_c.1, Muscle_Skeletal, Artery_Tibial, Adrenal_Gland	4	0.142	0.00239	4.03e-05
RP13-582O9.5	Artery_Coronary, Ovary, Stomach, Vagina, Minor_Salivary_Gland, Liver, Breast_Mammary_Tissue, Brain_Anterior_cingulate_cortex_BA24, Skin_Not_Sun_Exposed_Suprapubic, Esophagus_Gastroesophageal_Junction, Adrenal_Gland, Brain_Hypothalamus, Brain_Cerebellar_Hemisphere, Nerve_Tibial, Prostate, Heart_Atrial_Appendage, Esophagus_Mucosa, Pancreas, Skin_Sun_Exposed_Lower_leg	19	0.449	0.218	0.0815
GS1-251I9.4	Pituitary, Stomach, Skin_Sun_Exposed_Lower_leg, Brain_Cortex	4	0.687	0.279	0.0708
CTD-2292P10.4	Skin_Not_Sun_Exposed_Suprapubic	1	0.963	NA	0.399
RP11-439C15.4	Colon_Sigmoid, Pituitary, Adrenal_Gland, Brain_Cerebellar_Hemisphere, Brain_Hypothalamus, Brain_Nucleus_accumbens_basal_ganglia, Nerve_Tibial, Vagina, Adipose_Subcutaneous, Brain_Hippocampus, Lung	11	0.706	0.741	0.0899
RP11-723D22.3	Brain_Substantia_nigra, Brain_Anterior_cingulate_cortex_BA24	2	0.087	0.0196	0.00217
RP11-16P20.3	Prostate, Minor_Salivary_Gland	2	0.984	NA	0.269
RP11-347C18.3	Adipose_Visceral_Omentum, Ovary, Colon_Sigmoid, Esophagus_Muscularis, Brain_Cortex, Brain_Cerebellum, Pancreas, Brain_Hippocampus, Uterus	9	2.54e-10	2.82e-18	4.78e-11
FAM85B	Minor_Salivary_Gland, Adipose_Subcutaneous, Brain_Hypothalamus, Breast_Mammary_Tissue, Brain_Nucleus_accumbens_basal_ganglia, Liver, Brain_Spinal_cord_cervical_c.1, Lung, Brain_Cortex, Spleen, Brain_Cerebellum, Cells_Transformed_fibroblasts, Adipose_Visceral_Omentum, Brain_Caudate_basal_ganglia, Brain_Cerebellar_Hemisphere, Brain_Amygdala, Nerve_Tibial, Brain_Hippocampus, Esophagus_Gastroesophageal_Junction, Brain_Substantia_nigra, Pituitary	21	0.154	0.0247	0.00357
RP11-1149O23.2	Brain_Caudate_basal_ganglia, Artery_Aorta, Cells_Transformed_fibroblasts, Uterus, Skin_Sun_Exposed_Lower_leg, Brain_Frontal_Cortex_BA9, Adrenal_Gland	7	0.084	0.0855	0.0282
RP11-156K13.1	Brain_Frontal_Cortex_BA9, Skin_Sun_Exposed_Lower_leg, Vagina, Adipose_Subcutaneous, Nerve_Tibial, Stomach, Esophagus_Gastroesophageal_Junction, Pancreas, Adrenal_Gland, Artery_Tibial, Uterus, Esophagus_Muscularis, Breast_Mammary_Tissue, Brain_Anterior_cingulate_cortex_BA24, Colon_Transverse, Minor_Salivary_Gland	16	0.027	0.135	0.00911
CLDN23	Adipose_Visceral_Omentum, Esophagus_Mucosa, Nerve_Tibial, Ovary, Heart_Atrial_Appendage, Muscle_Skeletal, Brain_Substantia_nigra, Lung, Brain_Nucleus_accumbens_basal_ganglia, Skin_Sun_Exposed_Lower_leg	10	0.078	0.000446	0.0015
RP11-333A23.4	Heart_Left_Ventricle, Heart_Atrial_Appendage, Prostate, Esophagus_Muscularis, Lung, Colon_Transverse, Minor_Salivary_Gland, Cells_EBV.transformed_lymphocytes, Artery_Tibial, Vagina, Pituitary, Skin_Sun_Exposed_Lower_leg, Spleen	13	0.563	0.00251	0.0888
ALG1L13P	Esophagus_Gastroesophageal_Junction, Ovary, Pancreas, Uterus, Small_Intestine_Terminal_Ileum, Whole_Blood, Lung, Skin_Not_Sun_Exposed_Suprapubic, Brain_Cortex, Adipose_Subcutaneous, Colon_Sigmoid, Artery_Aorta, Brain_Frontal_Cortex_BA9, Liver, Thyroid, Brain_Cerebellar_Hemisphere	16	0.0105	0.00119	0.000139
CTD-2336O2.1	Brain_Cerebellar_Hemisphere, Thyroid, Pancreas, Stomach, Ovary, Artery_Tibial, Artery_Coronary, Spleen, Adipose_Visceral_Omentum, Colon_Transverse, Lung, Heart_Left_Ventricle, Adipose_Subcutaneous, Breast_Mammary_Tissue, Nerve_Tibial, Esophagus_Muscularis, Muscle_Skeletal, Vagina, Brain_Nucleus_accumbens_basal_ganglia, Adrenal_Gland, Brain_Putamen_basal_ganglia, Colon_Sigmoid, Heart_Atrial_Appendage, Pituitary, Liver, Esophagus_Gastroesophageal_Junction, Brain_Cortex, Brain_Frontal_Cortex_BA9, Brain_Substantia_nigra, Testis, Uterus, Brain_Caudate_basal_ganglia, Brain_Cerebellum, Artery_Aorta, Cells_Transformed_fibroblasts, Brain_Hypothalamus, Small_Intestine_Terminal_Ileum, Brain_Anterior_cingulate_cortex_BA24, Skin_Not_Sun_Exposed_Suprapubic, Brain_Spinal_cord_cervical_c.1, Esophagus_Mucosa, Cells_EBV.transformed_lymphocytes, Minor_Salivary_Gland, Whole_Blood, Skin_Sun_Exposed_Lower_leg	45	0.005	0.621	0.00775
CTD-2530N21.4	Ovary, Brain_Cerebellum, Cells_EBV.transformed_lymphocytes, Cells_Transformed_fibroblasts, Brain_Caudate_basal_ganglia, Muscle_Skeletal, Testis, Small_Intestine_Terminal_Ileum, Liver, Brain_Amygdala, Esophagus_Muscularis, Nerve_Tibial	12	0.172	0.0175	0.0127
SLC2A3P4	Lung, Esophagus_Muscularis, Esophagus_Gastroesophageal_Junction, Colon_Transverse, Thyroid, Nerve_Tibial, Skin_Sun_Exposed_Lower_leg, Breast_Mammary_Tissue, Heart_Atrial_Appendage, Muscle_Skeletal, Heart_Left_Ventricle, Small_Intestine_Terminal_Ileum, Brain_Cerebellar_Hemisphere, Spleen, Cells_EBV.transformed_lymphocytes, Skin_Not_Sun_Exposed_Suprapubic	16	5.67e-05	1.22e-21	6.43e-06
PINX1	Pituitary, Skin_Not_Sun_Exposed_Suprapubic, Heart_Atrial_Appendage, Artery_Coronary, Lung	5	0.876	0.103	0.126
RP11-21C4.1	Lung, Adipose_Subcutaneous, Adipose_Visceral_Omentum, Brain_Amygdala, Minor_Salivary_Gland, Brain_Cerebellum, Brain_Spinal_cord_cervical_c.1, Breast_Mammary_Tissue	8	0.856	0.22	0.159
RBPMS-AS1	Heart_Atrial_Appendage, Artery_Coronary, Cells_Transformed_fibroblasts, Esophagus_Mucosa, Nerve_Tibial, Adipose_Visceral_Omentum, Adrenal_Gland, Artery_Aorta, Brain_Nucleus_accumbens_basal_ganglia, Breast_Mammary_Tissue, Colon_Sigmoid, Heart_Left_Ventricle, Liver, Ovary, Pancreas, Pituitary, Uterus, Brain_Amygdala, Thyroid, Skin_Sun_Exposed_Lower_leg, Stomach, Esophagus_Gastroesophageal_Junction, Artery_Tibial, Lung, Esophagus_Muscularis, Adipose_Subcutaneous, Prostate, Brain_Spinal_cord_cervical_c.1, Brain_Substantia_nigra, Skin_Not_Sun_Exposed_Suprapubic, Testis	31	0.056	0.788	0.00549
CTD-2339F6.1	Minor_Salivary_Gland, Heart_Left_Ventricle, Artery_Aorta, Skin_Not_Sun_Exposed_Suprapubic, Brain_Amygdala, Nerve_Tibial, Adipose_Subcutaneous, Colon_Transverse, Artery_Coronary, Brain_Cortex, Brain_Caudate_basal_ganglia, Cells_Transformed_fibroblasts, Brain_Anterior_cingulate_cortex_BA24, Brain_Cerebellar_Hemisphere, Brain_Frontal_Cortex_BA9, Brain_Spinal_cord_cervical_c.1, Brain_Substantia_nigra	17	0.081	0.465	0.00636
RP11-598P20.3	Artery_Aorta, Esophagus_Gastroesophageal_Junction, Heart_Left_Ventricle, Brain_Nucleus_accumbens_basal_ganglia, Cells_Transformed_fibroblasts, Brain_Hippocampus, Stomach, Esophagus_Mucosa	8	0.641	0.137	0.101
CTD-2284J15.1	Breast_Mammary_Tissue, Muscle_Skeletal, Esophagus_Mucosa, Artery_Aorta, Adrenal_Gland, Brain_Frontal_Cortex_BA9, Spleen, Artery_Tibial, Skin_Sun_Exposed_Lower_leg, Thyroid, Brain_Caudate_basal_ganglia	11	0.000180582	3.49e-07	1.81e-06
RP11-662G23.1	Brain_Anterior_cingulate_cortex_BA24, Uterus, Skin_Sun_Exposed_Lower_leg, Heart_Left_Ventricle, Pituitary, Adipose_Subcutaneous, Colon_Sigmoid	7	0.568	0.494	0.0885
RP11-382J24.2	Lung, Spleen, Brain_Caudate_basal_ganglia, Adipose_Subcutaneous, Esophagus_Mucosa, Thyroid, Esophagus_Muscularis, Nerve_Tibial, Brain_Cerebellum, Skin_Sun_Exposed_Lower_leg, Cells_EBV.transformed_lymphocytes, Uterus	12	0.165	0.798	0.0265
KB-1507C5.4	Artery_Tibial, Esophagus_Gastroesophageal_Junction, Muscle_Skeletal, Heart_Atrial_Appendage, Esophagus_Muscularis, Brain_Anterior_cingulate_cortex_BA24, Brain_Hypothalamus	7	0.091	0.00115	0.0102
KRT8P3	Cells_Transformed_fibroblasts, Pancreas, Heart_Atrial_Appendage, Adipose_Subcutaneous, Vagina, Ovary	6	0.251	0.00825	0.0781
RP11-134O21.1	Uterus, Brain_Anterior_cingulate_cortex_BA24, Skin_Not_Sun_Exposed_Suprapubic	3	0.733	0.0466	0.0489
GS1-44D20.1	Heart_Atrial_Appendage, Cells_EBV.transformed_lymphocytes, Colon_Sigmoid, Prostate, Thyroid, Artery_Aorta, Heart_Left_Ventricle	7	0.643	0.0322	0.159
RP11-10A14.3	Brain_Putamen_basal_ganglia, Brain_Cerebellar_Hemisphere, Vagina	3	0.0037	3.31e-15	0.00014
RP11-760H22.2	Brain_Cortex, Liver, Nerve_Tibial, Minor_Salivary_Gland, Artery_Tibial, Artery_Aorta, Brain_Nucleus_accumbens_basal_ganglia, Esophagus_Mucosa, Brain_Anterior_cingulate_cortex_BA24	9	0.552	0.000303	0.0283
RP11-578O24.2	Esophagus_Muscularis, Artery_Coronary, Prostate, Uterus, Pancreas, Adrenal_Gland, Brain_Cerebellum, Lung, Skin_Not_Sun_Exposed_Suprapubic, Spleen, Nerve_Tibial, Skin_Sun_Exposed_Lower_leg, Adipose_Visceral_Omentum, Brain_Cerebellar_Hemisphere, Brain_Cortex, Brain_Frontal_Cortex_BA9, Ovary, Stomach, Testis, Cells_EBV.transformed_lymphocytes, Thyroid, Adipose_Subcutaneous, Brain_Anterior_cingulate_cortex_BA24, Colon_Sigmoid, Minor_Salivary_Gland, Pituitary, Small_Intestine_Terminal_Ileum, Heart_Left_Ventricle, Artery_Aorta, Brain_Caudate_basal_ganglia, Brain_Hippocampus, Artery_Tibial, Esophagus_Mucosa, Brain_Amygdala, Breast_Mammary_Tissue, Brain_Hypothalamus, Muscle_Skeletal, Cells_Transformed_fibroblasts, Heart_Atrial_Appendage	39	0.275	0.982	0.182
ENPP7P12	Esophagus_Muscularis, Artery_Aorta, Brain_Cortex, Uterus, Brain_Cerebellar_Hemisphere, Pituitary, Artery_Tibial, Brain_Hypothalamus, Testis, Brain_Substantia_nigra, Heart_Atrial_Appendage, Thyroid, Adipose_Subcutaneous, Esophagus_Mucosa, Brain_Frontal_Cortex_BA9	15	0.158	0.57	0.0072
TMED10P1	Testis, Prostate, Artery_Tibial, Brain_Nucleus_accumbens_basal_ganglia, Brain_Caudate_basal_ganglia, Whole_Blood, Brain_Cerebellum, Adipose_Subcutaneous, Brain_Frontal_Cortex_BA9, Artery_Coronary, Esophagus_Muscularis, Muscle_Skeletal, Colon_Transverse, Esophagus_Mucosa, Adipose_Visceral_Omentum, Nerve_Tibial, Breast_Mammary_Tissue, Skin_Sun_Exposed_Lower_leg, Heart_Atrial_Appendage, Skin_Not_Sun_Exposed_Suprapubic, Artery_Aorta, Uterus	22	0.106	7.5e-104	0.005
RP11-354A14.1	Adipose_Visceral_Omentum, Testis, Skin_Not_Sun_Exposed_Suprapubic, Pituitary, Thyroid, Adipose_Subcutaneous, Esophagus_Mucosa, Skin_Sun_Exposed_Lower_leg	8	0.031	0.0661	0.0123
RP11-661A12.12	Brain_Cortex, Brain_Hippocampus, Brain_Spinal_cord_cervical_c.1, Adipose_Subcutaneous, Adipose_Visceral_Omentum, Artery_Aorta, Artery_Coronary, Artery_Tibial, Brain_Amygdala, Brain_Caudate_basal_ganglia, Brain_Frontal_Cortex_BA9, Brain_Hypothalamus, Brain_Nucleus_accumbens_basal_ganglia, Brain_Putamen_basal_ganglia, Breast_Mammary_Tissue, Cells_EBV.transformed_lymphocytes, Colon_Transverse, Esophagus_Mucosa, Heart_Atrial_Appendage, Heart_Left_Ventricle, Liver, Lung, Muscle_Skeletal, Ovary, Pancreas, Pituitary, Prostate, Skin_Not_Sun_Exposed_Suprapubic, Small_Intestine_Terminal_Ileum, Spleen, Stomach, Testis, Thyroid, Uterus, Skin_Sun_Exposed_Lower_leg, Colon_Sigmoid, Nerve_Tibial, Esophagus_Muscularis, Esophagus_Gastroesophageal_Junction, Vagina, Brain_Substantia_nigra, Cells_Transformed_fibroblasts	42	0.083	0.496	0.0426
RP11-661A12.5	Esophagus_Muscularis, Colon_Transverse, Nerve_Tibial	3	0.795	NA	0.418
RP11-297N6.4	Small_Intestine_Terminal_Ileum, Thyroid, Nerve_Tibial, Adipose_Subcutaneous, Adipose_Visceral_Omentum, Adrenal_Gland, Artery_Tibial, Esophagus_Muscularis, Lung, Esophagus_Mucosa, Brain_Caudate_basal_ganglia, Brain_Nucleus_accumbens_basal_ganglia, Pituitary, Colon_Transverse	14	0.697	0.292	0.148
RP11-661A12.9	Brain_Anterior_cingulate_cortex_BA24, Brain_Cerebellar_Hemisphere, Brain_Cerebellum, Brain_Frontal_Cortex_BA9, Brain_Hippocampus, Brain_Hypothalamus, Brain_Substantia_nigra, Brain_Cortex, Brain_Putamen_basal_ganglia, Pituitary, Minor_Salivary_Gland, Artery_Coronary, Colon_Sigmoid, Artery_Aorta, Prostate, Brain_Nucleus_accumbens_basal_ganglia, Esophagus_Mucosa, Heart_Atrial_Appendage, Artery_Tibial, Nerve_Tibial, Thyroid, Vagina, Brain_Caudate_basal_ganglia, Brain_Spinal_cord_cervical_c.1, Ovary, Uterus, Stomach, Muscle_Skeletal	28	0.307	0.958	0.151
FAM66D	Artery_Tibial, Skin_Sun_Exposed_Lower_leg, Nerve_Tibial, Esophagus_Muscularis, Breast_Mammary_Tissue, Vagina, Brain_Putamen_basal_ganglia, Brain_Frontal_Cortex_BA9, Brain_Hippocampus, Brain_Nucleus_accumbens_basal_ganglia, Esophagus_Gastroesophageal_Junction, Lung, Pancreas, Stomach, Brain_Cortex, Prostate, Adipose_Subcutaneous, Adrenal_Gland, Brain_Anterior_cingulate_cortex_BA24, Pituitary, Adipose_Visceral_Omentum	21	0.263	0.753	0.037
AF186192.5	Artery_Coronary, Brain_Putamen_basal_ganglia, Heart_Atrial_Appendage, Pituitary, Adipose_Visceral_Omentum, Lung, Spleen	7	0.439	3.15e-15	0.0254
RP11-481A20.11	Brain_Anterior_cingulate_cortex_BA24, Brain_Cerebellum, Brain_Spinal_cord_cervical_c.1, Brain_Cerebellar_Hemisphere, Brain_Cortex, Brain_Hippocampus, Skin_Not_Sun_Exposed_Suprapubic, Esophagus_Muscularis, Brain_Hypothalamus, Brain_Nucleus_accumbens_basal_ganglia, Stomach, Testis, Nerve_Tibial, Brain_Caudate_basal_ganglia, Pituitary, Colon_Sigmoid	16	0.115	0.0118	0.0202
RP5-1047A19.4	Heart_Left_Ventricle, Testis, Lung, Uterus, Pituitary, Brain_Caudate_basal_ganglia, Brain_Cortex, Artery_Tibial, Esophagus_Gastroesophageal_Junction, Pancreas, Thyroid	11	0.081	2.48e-13	0.00465
CTD-2517M22.14	Brain_Spinal_cord_cervical_c.1, Pituitary, Esophagus_Gastroesophageal_Junction, Artery_Tibial, Ovary, Heart_Atrial_Appendage	6	0.735	0.423	0.0697
AF131215.2	Esophagus_Muscularis, Adipose_Subcutaneous, Small_Intestine_Terminal_Ileum, Brain_Caudate_basal_ganglia, Brain_Spinal_cord_cervical_c.1, Muscle_Skeletal, Heart_Atrial_Appendage, Brain_Putamen_basal_ganglia, Cells_Transformed_fibroblasts	9	0.734	NA	0.193
RP11-1134I14.8	Vagina, Brain_Cerebellum, Stomach, Artery_Aorta, Esophagus_Mucosa, Spleen, Pituitary, Brain_Cerebellar_Hemisphere, Brain_Spinal_cord_cervical_c.1, Minor_Salivary_Gland, Heart_Left_Ventricle, Lung, Skin_Sun_Exposed_Lower_leg, Pancreas, Cells_Transformed_fibroblasts, Nerve_Tibial, Breast_Mammary_Tissue, Thyroid, Brain_Substantia_nigra	19	0.05	1.43e-21	0.0208
FAM85A	Adipose_Visceral_Omentum, Thyroid, Skin_Sun_Exposed_Lower_leg, Esophagus_Mucosa	4	0.25	0.00396	0.000487
CTD-2647L4.4	Esophagus_Muscularis, Adrenal_Gland, Spleen, Whole_Blood, Small_Intestine_Terminal_Ileum, Adipose_Subcutaneous, Cells_EBV.transformed_lymphocytes	7	0.728	0.209	0.0473
CASC7	Lung, Cells_Transformed_fibroblasts, Muscle_Skeletal, Cells_EBV.transformed_lymphocytes, Esophagus_Muscularis, Brain_Substantia_nigra, Testis	7	0.155	0.00147	0.0508
AC083843.1	Brain_Substantia_nigra, Minor_Salivary_Gland, Artery_Coronary, Brain_Cerebellar_Hemisphere, Heart_Atrial_Appendage, Adrenal_Gland, Artery_Aorta, Esophagus_Gastroesophageal_Junction, Pituitary, Brain_Cortex, Liver, Artery_Tibial, Brain_Anterior_cingulate_cortex_BA24, Brain_Caudate_basal_ganglia, Brain_Cerebellum, Brain_Frontal_Cortex_BA9, Brain_Hippocampus, Brain_Hypothalamus, Brain_Nucleus_accumbens_basal_ganglia, Brain_Putamen_basal_ganglia, Cells_Transformed_fibroblasts, Colon_Sigmoid, Colon_Transverse, Esophagus_Mucosa, Esophagus_Muscularis, Heart_Left_Ventricle, Muscle_Skeletal, Nerve_Tibial, Ovary, Prostate	30	0.311	0.0212	0.0121
CTA-204B4.2	Adipose_Subcutaneous, Esophagus_Mucosa, Brain_Caudate_basal_ganglia, Artery_Coronary	4	0.845	0.0956	0.127
RP11-521I2.3	Skin_Sun_Exposed_Lower_leg, Testis, Ovary, Nerve_Tibial	4	0.244	0.113	0.0151
CTD-3247F14.2	Skin_Not_Sun_Exposed_Suprapubic	1	0.837	NA	0.0999
RP11-629O1.2	Cells_EBV.transformed_lymphocytes, Muscle_Skeletal	2	0.46	NA	0.0178
RP11-981G7.1	Brain_Caudate_basal_ganglia, Adipose_Visceral_Omentum, Brain_Putamen_basal_ganglia, Adrenal_Gland, Whole_Blood, Brain_Cortex, Brain_Substantia_nigra, Testis, Colon_Sigmoid, Skin_Sun_Exposed_Lower_leg, Brain_Hypothalamus, Brain_Cerebellar_Hemisphere, Thyroid, Ovary	14	0.142	0.0343	0.0119
RP11-16E18.3	Esophagus_Muscularis, Colon_Sigmoid, Adipose_Subcutaneous, Adrenal_Gland, Pancreas	5	0.982	NA	0.265
RP13-467H17.1	Testis, Uterus, Brain_Hypothalamus, Brain_Frontal_Cortex_BA9	4	0.759	0.304	0.132
FSBP	Artery_Coronary, Minor_Salivary_Gland, Uterus, Brain_Spinal_cord_cervical_c.1	4	3.87e-05	5.47e-13	1.4e-11
RP11-1C8.6	Brain_Nucleus_accumbens_basal_ganglia, Breast_Mammary_Tissue, Brain_Cortex, Brain_Cerebellar_Hemisphere, Brain_Cerebellum, Lung, Pituitary, Brain_Putamen_basal_ganglia, Uterus, Skin_Not_Sun_Exposed_Suprapubic, Artery_Aorta, Esophagus_Gastroesophageal_Junction, Esophagus_Muscularis, Thyroid, Small_Intestine_Terminal_Ileum, Adipose_Subcutaneous, Brain_Spinal_cord_cervical_c.1, Colon_Transverse, Colon_Sigmoid, Nerve_Tibial, Artery_Tibial	21	0.149	0.224	0.0155
AF131215.9	Brain_Nucleus_accumbens_basal_ganglia, Brain_Cortex, Small_Intestine_Terminal_Ileum, Liver, Cells_Transformed_fibroblasts, Brain_Cerebellar_Hemisphere	6	0.795	NA	0.23
RP11-351I21.11	Skin_Not_Sun_Exposed_Suprapubic, Small_Intestine_Terminal_Ileum, Spleen, Uterus, Esophagus_Muscularis, Testis, Vagina, Adipose_Subcutaneous, Pituitary, Adrenal_Gland, Skin_Sun_Exposed_Lower_leg, Cells_Transformed_fibroblasts	12	0.0018	6.67e-06	0.00103
RP11-419I17.1	Skin_Sun_Exposed_Lower_leg, Breast_Mammary_Tissue, Thyroid, Brain_Cerebellum, Spleen, Esophagus_Muscularis, Pituitary, Brain_Amygdala, Brain_Hippocampus, Brain_Caudate_basal_ganglia, Brain_Hypothalamus, Brain_Anterior_cingulate_cortex_BA24, Brain_Substantia_nigra	13	0.093	0.0745	0.00414
YTHDF3-AS1	Adipose_Subcutaneous	1	0.842	NA	0.027
CTD-2541M15.3	Liver, Brain_Hypothalamus, Brain_Cerebellar_Hemisphere, Pancreas, Adipose_Subcutaneous, Uterus	6	0.957	0.304	0.157
RP11-51J9.5	Liver, Whole_Blood, Muscle_Skeletal, Pancreas, Skin_Sun_Exposed_Lower_leg, Ovary, Nerve_Tibial, Esophagus_Mucosa	8	0.0105	0.00372	0.000188
RP11-661A12.14	Small_Intestine_Terminal_Ileum, Brain_Spinal_cord_cervical_c.1, Brain_Nucleus_accumbens_basal_ganglia, Artery_Coronary, Vagina	5	0.829	0.266	0.0796
CTD-2541M15.4	Lung, Breast_Mammary_Tissue, Spleen, Whole_Blood, Brain_Hippocampus, Heart_Atrial_Appendage, Colon_Transverse, Muscle_Skeletal, Minor_Salivary_Gland, Brain_Hypothalamus, Adipose_Subcutaneous, Brain_Amygdala, Liver	13	0.228	0.00187	0.0223
RP11-242F4.2	Brain_Frontal_Cortex_BA9, Adipose_Subcutaneous, Breast_Mammary_Tissue, Artery_Tibial, Prostate, Vagina, Colon_Sigmoid, Skin_Not_Sun_Exposed_Suprapubic, Esophagus_Mucosa, Brain_Hypothalamus, Brain_Cortex, Thyroid, Brain_Caudate_basal_ganglia, Pituitary, Colon_Transverse, Skin_Sun_Exposed_Lower_leg, Ovary, Heart_Left_Ventricle, Artery_Aorta, Brain_Cerebellum, Cells_Transformed_fibroblasts, Nerve_Tibial, Small_Intestine_Terminal_Ileum, Pancreas, Testis, Liver, Minor_Salivary_Gland, Brain_Spinal_cord_cervical_c.1, Brain_Anterior_cingulate_cortex_BA24, Brain_Cerebellar_Hemisphere, Whole_Blood, Stomach	32	0.015	0.435	0.0134
CTD-3064M3.7	Whole_Blood, Brain_Amygdala, Cells_EBV.transformed_lymphocytes, Brain_Hippocampus, Spleen, Brain_Cerebellum	6	0.41	0.112	0.0352
RP11-383J24.6	Brain_Cortex, Brain_Nucleus_accumbens_basal_ganglia, Brain_Putamen_basal_ganglia, Vagina	4	0.913	0.226	0.091
RP11-91J19.4	Testis, Minor_Salivary_Gland, Muscle_Skeletal, Brain_Amygdala, Brain_Anterior_cingulate_cortex_BA24, Uterus, Colon_Transverse, Liver, Breast_Mammary_Tissue, Pancreas, Brain_Cerebellum, Cells_EBV.transformed_lymphocytes, Artery_Tibial, Thyroid, Nerve_Tibial, Skin_Sun_Exposed_Lower_leg, Esophagus_Muscularis	17	0.591	0.878	0.0747
CTD-3025N20.3	Cells_EBV.transformed_lymphocytes, Cells_Transformed_fibroblasts	2	0.679	0.338	0.142
RP11-546K22.3	Adrenal_Gland, Brain_Anterior_cingulate_cortex_BA24, Cells_EBV.transformed_lymphocytes, Colon_Transverse, Brain_Hippocampus, Heart_Atrial_Appendage, Adipose_Subcutaneous, Vagina	8	0.451	0.397	0.0502
RP11-11C20.3	Spleen, Brain_Nucleus_accumbens_basal_ganglia	2	0.596	NA	0.0326
RP11-350N15.5	Nerve_Tibial, Artery_Tibial, Brain_Hippocampus, Liver, Esophagus_Muscularis, Brain_Nucleus_accumbens_basal_ganglia, Whole_Blood, Ovary, Colon_Sigmoid, Brain_Anterior_cingulate_cortex_BA24, Brain_Putamen_basal_ganglia, Breast_Mammary_Tissue, Artery_Aorta, Skin_Not_Sun_Exposed_Suprapubic, Adrenal_Gland, Adipose_Subcutaneous, Muscle_Skeletal, Small_Intestine_Terminal_Ileum	18	2.22e-07	5.34e-59	1.99e-07
RP11-707M3.3	Colon_Transverse, Testis, Skin_Not_Sun_Exposed_Suprapubic, Nerve_Tibial, Lung, Artery_Aorta, Stomach, Brain_Cerebellum, Esophagus_Mucosa, Heart_Left_Ventricle, Prostate, Pancreas	12	0.349	0.249	0.0499
RP13-582O9.7	Stomach, Esophagus_Mucosa, Artery_Aorta, Heart_Left_Ventricle, Skin_Sun_Exposed_Lower_leg, Brain_Cerebellum, Esophagus_Gastroesophageal_Junction, Artery_Tibial, Brain_Frontal_Cortex_BA9, Brain_Hippocampus, Uterus, Brain_Hypothalamus, Brain_Spinal_cord_cervical_c.1, Brain_Substantia_nigra	14	0.398	0.0432	0.0427
RP5-855D21.1	Brain_Caudate_basal_ganglia, Small_Intestine_Terminal_Ileum	2	0.65	NA	0.0519
RP11-531A24.7	Skin_Not_Sun_Exposed_Suprapubic, Brain_Spinal_cord_cervical_c.1	2	0.497	NA	0.00979
RP11-91J19.3	Colon_Sigmoid, Brain_Caudate_basal_ganglia, Colon_Transverse, Ovary, Lung, Artery_Aorta, Brain_Spinal_cord_cervical_c.1, Esophagus_Gastroesophageal_Junction, Esophagus_Mucosa	9	0.492	0.0903	0.0902
KB-1517D11.4	Artery_Tibial, Skin_Not_Sun_Exposed_Suprapubic, Brain_Amygdala, Adipose_Subcutaneous, Skin_Sun_Exposed_Lower_leg	5	0.077	0.204	0.000442
RP11-1002K11.1	Whole_Blood, Thyroid, Liver, Artery_Coronary, Heart_Atrial_Appendage, Brain_Cortex, Brain_Amygdala, Brain_Caudate_basal_ganglia, Brain_Putamen_basal_ganglia, Spleen, Skin_Sun_Exposed_Lower_leg, Skin_Not_Sun_Exposed_Suprapubic, Heart_Left_Ventricle	13	6.8e-05	0.00107	6.76e-11
RP11-722E23.2	Brain_Putamen_basal_ganglia, Lung, Uterus, Testis, Cells_Transformed_fibroblasts, Brain_Substantia_nigra, Muscle_Skeletal, Pancreas, Artery_Coronary, Brain_Spinal_cord_cervical_c.1, Minor_Salivary_Gland, Brain_Amygdala, Skin_Sun_Exposed_Lower_leg, Adipose_Visceral_Omentum, Brain_Cerebellar_Hemisphere, Brain_Cerebellum, Heart_Left_Ventricle, Whole_Blood, Brain_Nucleus_accumbens_basal_ganglia, Stomach, Small_Intestine_Terminal_Ileum, Nerve_Tibial, Esophagus_Mucosa, Colon_Transverse, Esophagus_Muscularis, Thyroid, Breast_Mammary_Tissue, Liver, Esophagus_Gastroesophageal_Junction, Spleen, Adipose_Subcutaneous, Brain_Caudate_basal_ganglia, Adrenal_Gland, Artery_Aorta, Heart_Atrial_Appendage	35	0.295	0.176	0.0593
RP11-51J9.6	Thyroid, Colon_Transverse, Pituitary, Adipose_Visceral_Omentum, Esophagus_Gastroesophageal_Junction, Brain_Nucleus_accumbens_basal_ganglia, Brain_Anterior_cingulate_cortex_BA24, Brain_Cerebellum, Small_Intestine_Terminal_Ileum, Colon_Sigmoid, Brain_Caudate_basal_ganglia, Brain_Frontal_Cortex_BA9, Muscle_Skeletal, Cells_Transformed_fibroblasts, Brain_Hippocampus, Vagina, Artery_Aorta, Esophagus_Mucosa, Heart_Atrial_Appendage, Heart_Left_Ventricle, Nerve_Tibial, Ovary, Skin_Sun_Exposed_Lower_leg, Breast_Mammary_Tissue, Brain_Substantia_nigra	25	0.011	0.104	0.00435
RP11-44N11.2	Nerve_Tibial, Uterus, Brain_Hippocampus, Artery_Tibial, Lung, Minor_Salivary_Gland, Pituitary	7	0.067	4.07e-15	0.00118
RP11-532M24.1	Cells_Transformed_fibroblasts, Prostate, Whole_Blood, Brain_Cortex, Thyroid, Brain_Cerebellar_Hemisphere, Adipose_Subcutaneous, Colon_Transverse, Pituitary	9	0.357	0.374	0.0418
RP11-713M15.2	Brain_Substantia_nigra, Prostate, Esophagus_Mucosa, Pituitary, Artery_Aorta, Vagina, Adipose_Visceral_Omentum	7	0.408	0.129	0.0663
RP11-981G7.6	Brain_Substantia_nigra, Brain_Nucleus_accumbens_basal_ganglia, Testis, Brain_Amygdala, Whole_Blood	5	0.94	0.0168	0.15
RP5-855D21.3	Brain_Hypothalamus, Brain_Caudate_basal_ganglia, Heart_Left_Ventricle, Esophagus_Mucosa, Brain_Putamen_basal_ganglia	5	0.834	0.0499	0.0218
RP5-855D21.2	Brain_Substantia_nigra, Brain_Cerebellar_Hemisphere, Small_Intestine_Terminal_Ileum, Liver, Prostate, Brain_Spinal_cord_cervical_c.1, Cells_Transformed_fibroblasts	7	0.471	0.204	0.00808
FAM214B	Heart_Left_Ventricle, Skin_Sun_Exposed_Lower_leg, Lung, Skin_Not_Sun_Exposed_Suprapubic, Brain_Anterior_cingulate_cortex_BA24, Esophagus_Muscularis	6	0.558	0.327	0.0651
PRSS3	Colon_Transverse, Adipose_Visceral_Omentum, Brain_Cerebellum, Esophagus_Gastroesophageal_Junction, Brain_Anterior_cingulate_cortex_BA24, Uterus, Brain_Spinal_cord_cervical_c.1, Heart_Atrial_Appendage, Brain_Amygdala, Brain_Caudate_basal_ganglia	10	0.321	7.81e-08	0.0111
RABGAP1	Brain_Nucleus_accumbens_basal_ganglia, Brain_Spinal_cord_cervical_c.1, Brain_Hypothalamus, Brain_Putamen_basal_ganglia, Cells_EBV.transformed_lymphocytes, Uterus, Cells_Transformed_fibroblasts, Brain_Anterior_cingulate_cortex_BA24, Whole_Blood, Artery_Aorta, Brain_Cerebellar_Hemisphere, Colon_Sigmoid, Pancreas, Esophagus_Muscularis, Breast_Mammary_Tissue, Adipose_Subcutaneous, Skin_Sun_Exposed_Lower_leg, Heart_Atrial_Appendage, Muscle_Skeletal, Lung, Artery_Tibial, Adrenal_Gland, Heart_Left_Ventricle	23	0.049	0.411	0.00681
ERP44	Brain_Caudate_basal_ganglia, Lung, Colon_Transverse, Adipose_Subcutaneous, Heart_Left_Ventricle, Cells_EBV.transformed_lymphocytes, Adipose_Visceral_Omentum, Brain_Amygdala, Brain_Cerebellar_Hemisphere, Colon_Sigmoid, Vagina, Thyroid, Liver, Adrenal_Gland, Whole_Blood	15	0.000574163	0.0227	0.000858
MUSK	Testis, Adipose_Subcutaneous, Adrenal_Gland, Heart_Atrial_Appendage, Thyroid, Skin_Sun_Exposed_Lower_leg, Cells_Transformed_fibroblasts, Muscle_Skeletal	8	0.445	0.0157	0.0336
TNC	Skin_Not_Sun_Exposed_Suprapubic, Brain_Hippocampus, Whole_Blood, Adrenal_Gland, Brain_Frontal_Cortex_BA9, Ovary, Testis, Cells_EBV.transformed_lymphocytes, Heart_Left_Ventricle	9	0.322	0.0345	0.0129
CNTLN	Brain_Caudate_basal_ganglia, Esophagus_Gastroesophageal_Junction, Pituitary, Colon_Transverse, Brain_Putamen_basal_ganglia, Minor_Salivary_Gland, Whole_Blood, Stomach, Skin_Not_Sun_Exposed_Suprapubic, Lung, Small_Intestine_Terminal_Ileum	11	0.476	0.0113	0.0377
FAM120A	Small_Intestine_Terminal_Ileum, Heart_Left_Ventricle, Colon_Transverse, Vagina, Brain_Anterior_cingulate_cortex_BA24, Esophagus_Muscularis, Brain_Hippocampus, Artery_Tibial, Adipose_Subcutaneous	9	0.188	0.168	0.039
LAMC3	Whole_Blood, Pancreas, Adipose_Subcutaneous, Liver, Artery_Aorta, Skin_Sun_Exposed_Lower_leg, Artery_Coronary, Brain_Caudate_basal_ganglia, Brain_Cerebellum	9	0.583	0.273	0.049
PHPT1	Colon_Sigmoid, Pancreas	2	0.997	NA	0.251
ENTPD2	Spleen, Esophagus_Muscularis, Brain_Cerebellum, Thyroid	4	0.956	NA	0.0656
TRAF1	Breast_Mammary_Tissue, Whole_Blood, Vagina, Thyroid, Esophagus_Gastroesophageal_Junction, Heart_Atrial_Appendage, Esophagus_Muscularis, Nerve_Tibial, Lung, Esophagus_Mucosa, Spleen	11	0.609	0.774	0.0555
RC3H2	Stomach, Muscle_Skeletal, Brain_Hippocampus, Lung	4	0.302	0.0016	0.0106
DNAJC25	Cells_EBV.transformed_lymphocytes, Artery_Coronary, Breast_Mammary_Tissue, Adipose_Visceral_Omentum, Skin_Not_Sun_Exposed_Suprapubic, Adipose_Subcutaneous, Brain_Cortex, Muscle_Skeletal, Vagina, Whole_Blood, Pituitary, Brain_Amygdala	12	0.016	0.00087	0.0066
DMRT3	Uterus, Breast_Mammary_Tissue, Muscle_Skeletal, Nerve_Tibial, Esophagus_Muscularis, Brain_Cortex, Artery_Tibial	7	0.234	0.00037	0.0181
MSANTD3	Esophagus_Muscularis, Spleen, Heart_Left_Ventricle, Esophagus_Mucosa, Adipose_Subcutaneous, Esophagus_Gastroesophageal_Junction, Thyroid, Small_Intestine_Terminal_Ileum, Colon_Sigmoid, Pancreas, Artery_Tibial, Brain_Hippocampus, Testis, Muscle_Skeletal, Artery_Aorta, Artery_Coronary, Liver, Brain_Anterior_cingulate_cortex_BA24, Whole_Blood, Brain_Hypothalamus, Breast_Mammary_Tissue	21	0.000953235	8.86e-07	0.000766
IKBKAP	Adrenal_Gland, Ovary, Brain_Nucleus_accumbens_basal_ganglia, Stomach, Vagina, Brain_Putamen_basal_ganglia, Brain_Spinal_cord_cervical_c.1, Colon_Sigmoid, Skin_Sun_Exposed_Lower_leg, Muscle_Skeletal, Cells_Transformed_fibroblasts, Artery_Aorta, Artery_Coronary, Breast_Mammary_Tissue, Colon_Transverse, Nerve_Tibial	16	0.123	2.05e-06	0.000976
SLC44A1	Ovary, Prostate, Liver, Heart_Atrial_Appendage, Adipose_Subcutaneous, Skin_Sun_Exposed_Lower_leg	6	0.048	1.38e-05	8.55e-05
FRMPD1	Esophagus_Muscularis, Skin_Sun_Exposed_Lower_leg, Esophagus_Mucosa, Pituitary, Brain_Cerebellum, Skin_Not_Sun_Exposed_Suprapubic, Muscle_Skeletal	7	0.319	0.0012	0.0191
GBA2	Small_Intestine_Terminal_Ileum, Skin_Sun_Exposed_Lower_leg, Testis, Brain_Cerebellar_Hemisphere, Heart_Left_Ventricle, Colon_Transverse, Muscle_Skeletal, Esophagus_Mucosa, Artery_Aorta, Ovary, Nerve_Tibial, Pituitary, Adipose_Subcutaneous, Stomach, Adipose_Visceral_Omentum, Whole_Blood, Spleen, Brain_Substantia_nigra, Adrenal_Gland, Artery_Tibial, Skin_Not_Sun_Exposed_Suprapubic	21	0.000238666	0.00266	0.000134
BRINP1	Prostate, Breast_Mammary_Tissue, Brain_Spinal_cord_cervical_c.1, Esophagus_Mucosa, Esophagus_Gastroesophageal_Junction, Heart_Left_Ventricle, Pituitary, Skin_Not_Sun_Exposed_Suprapubic	8	0.015	0.0302	0.0246
RFX3	Prostate, Brain_Frontal_Cortex_BA9, Esophagus_Mucosa, Adipose_Subcutaneous, Esophagus_Gastroesophageal_Junction	5	0.143	NA	0.0402
KIAA0020	Brain_Caudate_basal_ganglia, Brain_Hippocampus, Brain_Spinal_cord_cervical_c.1, Brain_Cerebellar_Hemisphere, Brain_Cortex, Adipose_Subcutaneous, Artery_Aorta, Esophagus_Mucosa	8	0.041	6.2e-11	0.00216
CDC14B	Spleen, Brain_Putamen_basal_ganglia, Brain_Substantia_nigra, Esophagus_Gastroesophageal_Junction, Minor_Salivary_Gland	5	0.123	0.0082	0.00229
ZNF510	Brain_Caudate_basal_ganglia, Minor_Salivary_Gland, Skin_Sun_Exposed_Lower_leg, Heart_Left_Ventricle, Adipose_Subcutaneous, Brain_Putamen_basal_ganglia, Breast_Mammary_Tissue, Spleen, Esophagus_Gastroesophageal_Junction	9	0.113	0.438	0.0282
TRPM3	Brain_Cerebellum, Brain_Nucleus_accumbens_basal_ganglia, Breast_Mammary_Tissue, Adipose_Visceral_Omentum, Pituitary	5	0.409	0.0687	0.0199
FCN1	Pituitary, Heart_Atrial_Appendage, Brain_Anterior_cingulate_cortex_BA24, Skin_Sun_Exposed_Lower_leg, Lung, Whole_Blood, Prostate	7	0.059	0.00308	0.00219
DNAJA1	Heart_Left_Ventricle, Liver, Brain_Caudate_basal_ganglia, Breast_Mammary_Tissue, Artery_Aorta, Esophagus_Mucosa, Vagina, Skin_Sun_Exposed_Lower_leg, Thyroid, Brain_Hypothalamus, Brain_Nucleus_accumbens_basal_ganglia, Brain_Anterior_cingulate_cortex_BA24, Brain_Amygdala	13	0.0079	1.46e-05	0.000126
B4GALT1	Cells_EBV.transformed_lymphocytes, Esophagus_Mucosa, Spleen, Muscle_Skeletal, Cells_Transformed_fibroblasts	5	0.000152818	1.07e-34	3e-19
CHMP5	Brain_Substantia_nigra, Colon_Sigmoid, Brain_Caudate_basal_ganglia	3	5.13e-05	4.11e-10	3e-19
NFX1	Brain_Cortex, Small_Intestine_Terminal_Ileum, Brain_Nucleus_accumbens_basal_ganglia, Brain_Putamen_basal_ganglia, Artery_Coronary, Vagina	6	0.035	0.00298	4.44e-08
SPTLC1	Brain_Hippocampus, Liver, Brain_Frontal_Cortex_BA9, Brain_Putamen_basal_ganglia, Brain_Anterior_cingulate_cortex_BA24, Nerve_Tibial, Colon_Sigmoid, Artery_Tibial, Minor_Salivary_Gland, Adrenal_Gland, Brain_Cortex, Pituitary, Adipose_Subcutaneous, Colon_Transverse, Cells_EBV.transformed_lymphocytes, Adipose_Visceral_Omentum, Testis, Esophagus_Gastroesophageal_Junction, Muscle_Skeletal, Breast_Mammary_Tissue, Brain_Nucleus_accumbens_basal_ganglia, Spleen, Esophagus_Muscularis, Brain_Hypothalamus, Esophagus_Mucosa, Heart_Left_Ventricle, Brain_Amygdala, Brain_Caudate_basal_ganglia	28	0.0085	0.13	9.78e-08
EPB41L4B	Brain_Cortex, Thyroid, Small_Intestine_Terminal_Ileum, Brain_Putamen_basal_ganglia, Nerve_Tibial, Pituitary, Brain_Cerebellum, Esophagus_Muscularis	8	0.222	0.233	0.00531
TMEM38B	Skin_Not_Sun_Exposed_Suprapubic, Pancreas, Esophagus_Mucosa, Cells_Transformed_fibroblasts, Muscle_Skeletal, Skin_Sun_Exposed_Lower_leg, Artery_Tibial, Cells_EBV.transformed_lymphocytes, Esophagus_Muscularis, Testis, Whole_Blood, Spleen, Brain_Amygdala, Adrenal_Gland, Brain_Hypothalamus, Minor_Salivary_Gland, Liver, Ovary, Stomach, Brain_Frontal_Cortex_BA9, Brain_Cerebellar_Hemisphere, Brain_Spinal_cord_cervical_c.1, Heart_Atrial_Appendage, Esophagus_Gastroesophageal_Junction	24	0.044	0.122	0.0162
PSMD5	Pancreas, Stomach, Heart_Atrial_Appendage, Liver	4	0.991	NA	0.282
PTGS1	Brain_Spinal_cord_cervical_c.1, Brain_Cerebellum, Small_Intestine_Terminal_Ileum, Esophagus_Mucosa, Esophagus_Muscularis, Artery_Aorta, Brain_Cerebellar_Hemisphere, Brain_Substantia_nigra	8	0.632	0.021	0.052409
NUP188	Skin_Sun_Exposed_Lower_leg, Colon_Transverse, Esophagus_Mucosa, Cells_EBV.transformed_lymphocytes, Skin_Not_Sun_Exposed_Suprapubic, Brain_Hypothalamus, Brain_Frontal_Cortex_BA9	7	0.209	0.232	0.0261
CRAT	Brain_Cortex, Skin_Sun_Exposed_Lower_leg, Adrenal_Gland, Brain_Caudate_basal_ganglia, Minor_Salivary_Gland, Artery_Tibial, Adipose_Subcutaneous, Adipose_Visceral_Omentum, Brain_Cerebellar_Hemisphere, Skin_Not_Sun_Exposed_Suprapubic, Brain_Nucleus_accumbens_basal_ganglia, Artery_Aorta, Breast_Mammary_Tissue, Thyroid, Esophagus_Mucosa, Whole_Blood, Cells_Transformed_fibroblasts, Brain_Cerebellum, Cells_EBV.transformed_lymphocytes, Esophagus_Muscularis, Testis, Esophagus_Gastroesophageal_Junction, Heart_Atrial_Appendage, Pituitary, Heart_Left_Ventricle, Lung, Stomach	27	0.321	0.757	0.118
SH2D3C	Brain_Cortex, Brain_Nucleus_accumbens_basal_ganglia, Whole_Blood, Pancreas, Vagina, Small_Intestine_Terminal_Ileum	6	0.343	0.135	0.0359
NANS	Brain_Amygdala, Minor_Salivary_Gland, Brain_Anterior_cingulate_cortex_BA24, Brain_Frontal_Cortex_BA9, Colon_Sigmoid, Pituitary, Brain_Cerebellar_Hemisphere, Testis, Brain_Caudate_basal_ganglia, Brain_Nucleus_accumbens_basal_ganglia, Brain_Hypothalamus, Vagina, Small_Intestine_Terminal_Ileum, Muscle_Skeletal, Adrenal_Gland	15	0.001	1.44e-18	0.00157
TBC1D2	Colon_Sigmoid, Brain_Frontal_Cortex_BA9, Uterus, Artery_Aorta, Esophagus_Mucosa, Nerve_Tibial, Muscle_Skeletal, Thyroid, Adrenal_Gland, Testis, Brain_Cerebellum, Esophagus_Gastroesophageal_Junction, Heart_Left_Ventricle, Pancreas, Brain_Amygdala, Cells_Transformed_fibroblasts, Liver, Lung, Spleen, Whole_Blood, Brain_Spinal_cord_cervical_c.1, Ovary, Brain_Cerebellar_Hemisphere, Skin_Not_Sun_Exposed_Suprapubic, Pituitary, Brain_Hippocampus, Brain_Nucleus_accumbens_basal_ganglia, Brain_Hypothalamus, Brain_Cortex, Brain_Anterior_cingulate_cortex_BA24, Artery_Tibial	31	0.011	4.32e-08	0.000282
DFNB31	Breast_Mammary_Tissue, Thyroid, Pituitary, Pancreas, Testis, Adrenal_Gland, Skin_Sun_Exposed_Lower_leg, Skin_Not_Sun_Exposed_Suprapubic, Esophagus_Mucosa, Liver, Stomach, Brain_Putamen_basal_ganglia, Colon_Sigmoid, Lung, Nerve_Tibial, Esophagus_Muscularis, Artery_Coronary, Adipose_Subcutaneous	18	0.013	0.228	0.00342
IFT74	Artery_Aorta, Thyroid, Muscle_Skeletal, Brain_Cerebellum, Heart_Atrial_Appendage, Skin_Not_Sun_Exposed_Suprapubic, Adipose_Subcutaneous, Adipose_Visceral_Omentum, Breast_Mammary_Tissue, Skin_Sun_Exposed_Lower_leg, Uterus, Adrenal_Gland, Colon_Transverse, Ovary, Vagina, Colon_Sigmoid, Nerve_Tibial, Artery_Tibial, Lung, Brain_Putamen_basal_ganglia, Prostate, Liver, Spleen, Brain_Amygdala, Brain_Cerebellar_Hemisphere, Brain_Substantia_nigra, Brain_Hippocampus, Brain_Anterior_cingulate_cortex_BA24, Artery_Coronary, Brain_Caudate_basal_ganglia, Brain_Spinal_cord_cervical_c.1, Brain_Cortex, Brain_Frontal_Cortex_BA9, Brain_Hypothalamus, Brain_Nucleus_accumbens_basal_ganglia, Esophagus_Muscularis, Pancreas, Whole_Blood, Esophagus_Gastroesophageal_Junction	39	0.089	0.0407	0.00921
PCSK5	Brain_Putamen_basal_ganglia, Brain_Cerebellar_Hemisphere, Cells_Transformed_fibroblasts, Nerve_Tibial, Adrenal_Gland	5	0.342	0.023	0.00808
ERMP1	Testis, Uterus, Liver, Pituitary, Heart_Atrial_Appendage, Spleen, Esophagus_Mucosa, Adrenal_Gland, Prostate, Ovary, Vagina	11	0.251	0.263	0.00772
MTAP	Liver, Brain_Hippocampus, Brain_Cerebellum, Brain_Amygdala, Skin_Sun_Exposed_Lower_leg, Brain_Cerebellar_Hemisphere, Artery_Aorta, Brain_Frontal_Cortex_BA9, Colon_Sigmoid, Esophagus_Gastroesophageal_Junction, Testis, Breast_Mammary_Tissue, Esophagus_Muscularis, Ovary, Minor_Salivary_Gland, Brain_Caudate_basal_ganglia	16	0.231	4.05e-05	0.0168
SPATA6L	Esophagus_Muscularis, Whole_Blood, Small_Intestine_Terminal_Ileum, Artery_Coronary, Artery_Aorta, Muscle_Skeletal, Thyroid, Nerve_Tibial, Adrenal_Gland, Breast_Mammary_Tissue, Prostate, Stomach, Heart_Atrial_Appendage, Spleen, Heart_Left_Ventricle	15	0.645	0.0886	0.0473
SLC1A1	Adipose_Visceral_Omentum, Esophagus_Mucosa, Nerve_Tibial, Adipose_Subcutaneous, Adrenal_Gland, Artery_Aorta, Artery_Coronary, Breast_Mammary_Tissue, Cells_Transformed_fibroblasts, Colon_Transverse, Esophagus_Gastroesophageal_Junction, Heart_Left_Ventricle, Pancreas, Skin_Not_Sun_Exposed_Suprapubic, Skin_Sun_Exposed_Lower_leg, Testis, Esophagus_Muscularis, Muscle_Skeletal, Artery_Tibial, Brain_Cerebellar_Hemisphere, Heart_Atrial_Appendage	21	0.0016	0.00914	0.00115
LHX2	Brain_Cortex, Heart_Left_Ventricle, Liver, Nerve_Tibial, Artery_Aorta, Brain_Amygdala, Adipose_Subcutaneous, Skin_Not_Sun_Exposed_Suprapubic	8	0.122	4.54e-06	0.0215
FKTN	Brain_Amygdala, Brain_Caudate_basal_ganglia, Muscle_Skeletal, Esophagus_Gastroesophageal_Junction	4	0.705	0.499	0.0687
SPIN1	Adrenal_Gland, Stomach, Muscle_Skeletal, Esophagus_Mucosa, Pancreas, Brain_Spinal_cord_cervical_c.1	6	0.01	0.0434	0.000626
NMRK1	Cells_EBV.transformed_lymphocytes	1	0.885	NA	0.419
TMEM245	Artery_Aorta, Skin_Sun_Exposed_Lower_leg, Cells_Transformed_fibroblasts, Stomach, Skin_Not_Sun_Exposed_Suprapubic, Vagina, Brain_Spinal_cord_cervical_c.1, Adipose_Visceral_Omentum, Esophagus_Mucosa, Brain_Anterior_cingulate_cortex_BA24, Brain_Amygdala, Esophagus_Muscularis, Liver, Brain_Cortex, Thyroid, Pancreas, Artery_Tibial, Adipose_Subcutaneous, Whole_Blood, Brain_Cerebellum, Brain_Frontal_Cortex_BA9, Esophagus_Gastroesophageal_Junction, Cells_EBV.transformed_lymphocytes, Artery_Coronary	24	0.078	2.17e-09	0.00431
PRUNE2	Brain_Cortex, Liver, Brain_Hypothalamus, Esophagus_Gastroesophageal_Junction, Artery_Coronary, Minor_Salivary_Gland, Stomach	7	0.392	0.000596	0.000105
MEGF9	Vagina, Esophagus_Gastroesophageal_Junction, Whole_Blood, Colon_Sigmoid, Heart_Left_Ventricle, Pancreas	6	0.987	NA	0.29
TRIM14	Brain_Cerebellar_Hemisphere, Adipose_Subcutaneous, Esophagus_Mucosa, Ovary, Small_Intestine_Terminal_Ileum, Brain_Cortex, Muscle_Skeletal, Heart_Left_Ventricle, Esophagus_Gastroesophageal_Junction, Thyroid	10	0.235	0.0994	0.0395
CORO2A	Muscle_Skeletal, Brain_Amygdala, Esophagus_Muscularis, Adipose_Subcutaneous, Uterus, Colon_Transverse, Stomach, Adrenal_Gland, Heart_Left_Ventricle, Cells_EBV.transformed_lymphocytes, Liver, Brain_Hippocampus, Ovary	13	0.012	0.303	0.00308
TGFBR1	Artery_Tibial, Colon_Sigmoid, Brain_Anterior_cingulate_cortex_BA24, Cells_EBV.transformed_lymphocytes, Nerve_Tibial, Esophagus_Gastroesophageal_Junction, Muscle_Skeletal, Brain_Hypothalamus	8	0.143	0.00753	0.0185
C5	Artery_Coronary	1	0.927	NA	0.0441
OGN	Esophagus_Muscularis, Heart_Left_Ventricle, Brain_Hippocampus, Heart_Atrial_Appendage, Muscle_Skeletal, Brain_Cerebellar_Hemisphere, Thyroid, Brain_Cortex, Testis, Lung, Pituitary, Esophagus_Gastroesophageal_Junction, Liver, Nerve_Tibial, Adipose_Visceral_Omentum, Brain_Nucleus_accumbens_basal_ganglia, Brain_Hypothalamus, Artery_Aorta, Brain_Putamen_basal_ganglia, Brain_Anterior_cingulate_cortex_BA24, Stomach, Adipose_Subcutaneous, Colon_Transverse, Skin_Sun_Exposed_Lower_leg, Esophagus_Mucosa, Pancreas, Brain_Caudate_basal_ganglia, Artery_Coronary, Brain_Cerebellum, Brain_Substantia_nigra	30	3.36e-05	9.83e-07	4.07e-09
ECM2	Esophagus_Gastroesophageal_Junction, Small_Intestine_Terminal_Ileum, Liver, Uterus, Adrenal_Gland, Adipose_Subcutaneous, Prostate, Testis, Cells_EBV.transformed_lymphocytes, Pancreas, Heart_Atrial_Appendage, Nerve_Tibial, Brain_Hypothalamus, Esophagus_Mucosa, Skin_Not_Sun_Exposed_Suprapubic, Brain_Caudate_basal_ganglia, Heart_Left_Ventricle, Brain_Cerebellar_Hemisphere, Brain_Frontal_Cortex_BA9	19	6.23e-05	0	1.49e-06
TLE4	Adrenal_Gland, Minor_Salivary_Gland, Brain_Frontal_Cortex_BA9, Brain_Putamen_basal_ganglia, Brain_Hippocampus	5	0.472	0.117	0.0643
LHX6	Minor_Salivary_Gland, Brain_Nucleus_accumbens_basal_ganglia, Brain_Anterior_cingulate_cortex_BA24, Testis, Thyroid	5	0.57	0.0719	0.0274
PTGR1	Stomach, Adrenal_Gland, Minor_Salivary_Gland, Colon_Transverse, Uterus	5	0.393	0.000926	0.00231
SUSD1	Pancreas, Testis, Muscle_Skeletal, Brain_Hippocampus, Esophagus_Mucosa, Skin_Not_Sun_Exposed_Suprapubic, Prostate, Brain_Putamen_basal_ganglia, Colon_Transverse, Pituitary, Esophagus_Gastroesophageal_Junction, Adrenal_Gland, Stomach, Artery_Tibial, Brain_Amygdala, Brain_Nucleus_accumbens_basal_ganglia, Artery_Coronary, Esophagus_Muscularis, Whole_Blood, Thyroid, Lung, Skin_Sun_Exposed_Lower_leg, Brain_Cortex, Brain_Frontal_Cortex_BA9, Nerve_Tibial, Uterus, Adipose_Subcutaneous, Cells_Transformed_fibroblasts, Adipose_Visceral_Omentum, Brain_Caudate_basal_ganglia, Spleen, Colon_Sigmoid, Brain_Anterior_cingulate_cortex_BA24, Artery_Aorta, Breast_Mammary_Tissue, Heart_Atrial_Appendage, Small_Intestine_Terminal_Ileum, Heart_Left_Ventricle	38	0.0017	0.0261	0.000391
AMBP	Ovary, Brain_Putamen_basal_ganglia, Cells_Transformed_fibroblasts, Small_Intestine_Terminal_Ileum, Brain_Cerebellum, Brain_Cerebellar_Hemisphere, Skin_Not_Sun_Exposed_Suprapubic, Nerve_Tibial, Stomach, Minor_Salivary_Gland, Testis	11	0.017	0.081	0.0241
AKNA	Heart_Left_Ventricle, Brain_Cerebellum, Brain_Cerebellar_Hemisphere, Skin_Not_Sun_Exposed_Suprapubic, Brain_Substantia_nigra, Artery_Tibial, Skin_Sun_Exposed_Lower_leg, Pancreas, Brain_Amygdala, Esophagus_Mucosa, Stomach, Brain_Hippocampus, Liver, Adipose_Subcutaneous, Artery_Coronary, Esophagus_Muscularis, Colon_Sigmoid, Esophagus_Gastroesophageal_Junction, Heart_Atrial_Appendage	19	0.081	8.19e-08	0.00593
TNFSF8	Adrenal_Gland, Heart_Atrial_Appendage, Thyroid, Whole_Blood, Brain_Substantia_nigra, Cells_EBV.transformed_lymphocytes, Lung	7	0.921	0.205	0.173
DNM1	Brain_Cortex, Brain_Frontal_Cortex_BA9, Brain_Putamen_basal_ganglia, Pituitary, Skin_Not_Sun_Exposed_Suprapubic, Skin_Sun_Exposed_Lower_leg, Brain_Amygdala, Esophagus_Gastroesophageal_Junction, Liver, Adrenal_Gland, Muscle_Skeletal, Artery_Coronary, Testis, Artery_Tibial, Cells_EBV.transformed_lymphocytes, Brain_Cerebellum, Breast_Mammary_Tissue, Adipose_Visceral_Omentum, Heart_Left_Ventricle, Artery_Aorta, Colon_Transverse, Lung, Nerve_Tibial, Pancreas, Spleen, Stomach, Thyroid, Whole_Blood	28	0.046	9.9e-25	0.00329
AK1	Breast_Mammary_Tissue, Brain_Spinal_cord_cervical_c.1, Brain_Amygdala, Adipose_Subcutaneous, Skin_Not_Sun_Exposed_Suprapubic, Uterus, Colon_Transverse, Esophagus_Mucosa, Skin_Sun_Exposed_Lower_leg, Small_Intestine_Terminal_Ileum, Pancreas, Heart_Atrial_Appendage, Nerve_Tibial	13	0.037	0.0039	0.00744
PLGRKT	Brain_Cerebellar_Hemisphere, Brain_Frontal_Cortex_BA9, Uterus, Heart_Left_Ventricle, Muscle_Skeletal	5	0.718	0.0296	0.136
TBC1D13	Pituitary, Heart_Atrial_Appendage, Nerve_Tibial, Vagina, Small_Intestine_Terminal_Ileum, Stomach, Artery_Aorta, Artery_Coronary	8	0.189	0.328	0.033
KIAA1432	Cells_EBV.transformed_lymphocytes, Lung, Adipose_Subcutaneous, Skin_Sun_Exposed_Lower_leg, Pancreas, Artery_Coronary, Minor_Salivary_Gland, Skin_Not_Sun_Exposed_Suprapubic, Colon_Transverse, Thyroid, Cells_Transformed_fibroblasts, Brain_Hypothalamus, Heart_Left_Ventricle, Spleen, Stomach	15	0.056	0.286	0.0132
KDM4C	Lung, Small_Intestine_Terminal_Ileum, Skin_Not_Sun_Exposed_Suprapubic, Thyroid, Colon_Sigmoid, Cells_Transformed_fibroblasts, Adipose_Visceral_Omentum, Ovary, Pancreas	9	0.011	0.0306	0.000735
DOCK8	Brain_Cerebellum, Skin_Sun_Exposed_Lower_leg, Brain_Hippocampus, Brain_Putamen_basal_ganglia, Artery_Aorta, Artery_Tibial, Brain_Amygdala, Brain_Caudate_basal_ganglia, Brain_Cerebellar_Hemisphere, Breast_Mammary_Tissue, Cells_EBV.transformed_lymphocytes, Colon_Sigmoid, Colon_Transverse, Muscle_Skeletal, Small_Intestine_Terminal_Ileum, Thyroid, Nerve_Tibial, Esophagus_Mucosa, Spleen, Adipose_Visceral_Omentum, Lung, Brain_Spinal_cord_cervical_c.1, Adipose_Subcutaneous, Skin_Not_Sun_Exposed_Suprapubic, Esophagus_Muscularis	25	0.131	0.765	0.0299
KANK1	Artery_Aorta, Heart_Atrial_Appendage, Brain_Cerebellum, Adipose_Visceral_Omentum, Cells_EBV.transformed_lymphocytes, Pancreas	6	0.217	0.00233	0.0128
ELAVL2	Esophagus_Muscularis, Vagina, Brain_Cerebellar_Hemisphere, Uterus, Stomach, Breast_Mammary_Tissue, Colon_Sigmoid, Small_Intestine_Terminal_Ileum, Adipose_Subcutaneous, Colon_Transverse, Thyroid, Adipose_Visceral_Omentum	12	0.033	0.488	0.0361
NCS1	Artery_Tibial, Cells_Transformed_fibroblasts, Minor_Salivary_Gland, Heart_Atrial_Appendage, Adipose_Subcutaneous, Brain_Anterior_cingulate_cortex_BA24, Brain_Cerebellum, Artery_Coronary, Nerve_Tibial, Adipose_Visceral_Omentum, Testis	11	0.655	0.259	0.0527
TESK1	Small_Intestine_Terminal_Ileum, Adrenal_Gland, Adipose_Subcutaneous, Esophagus_Mucosa, Thyroid, Pituitary, Artery_Coronary, Brain_Cerebellum, Skin_Not_Sun_Exposed_Suprapubic	9	0.0022	2.41e-05	0.00551
KCNT1	Brain_Spinal_cord_cervical_c.1, Brain_Amygdala, Pituitary, Brain_Anterior_cingulate_cortex_BA24, Brain_Cortex, Brain_Hypothalamus, Lung, Testis, Brain_Frontal_Cortex_BA9, Esophagus_Gastroesophageal_Junction, Artery_Coronary, Thyroid, Skin_Sun_Exposed_Lower_leg, Brain_Caudate_basal_ganglia, Brain_Putamen_basal_ganglia, Colon_Sigmoid, Brain_Cerebellum	17	0.061	0.000629	0.011927
FUBP3	Adipose_Subcutaneous, Heart_Atrial_Appendage, Brain_Cerebellum, Thyroid, Brain_Frontal_Cortex_BA9, Muscle_Skeletal, Cells_EBV.transformed_lymphocytes, Heart_Left_Ventricle, Brain_Substantia_nigra, Prostate, Brain_Amygdala	11	0.187	0.0497	0.0639
CREB3	Colon_Transverse, Heart_Left_Ventricle, Muscle_Skeletal, Vagina, Liver, Heart_Atrial_Appendage, Adipose_Visceral_Omentum, Esophagus_Mucosa, Whole_Blood	9	0.000440112	0.00455	0.000362
RGP1	Spleen, Artery_Aorta, Lung, Brain_Caudate_basal_ganglia, Adipose_Subcutaneous, Adipose_Visceral_Omentum, Colon_Sigmoid, Esophagus_Gastroesophageal_Junction, Heart_Atrial_Appendage, Artery_Tibial, Brain_Putamen_basal_ganglia, Esophagus_Muscularis, Heart_Left_Ventricle, Whole_Blood, Skin_Not_Sun_Exposed_Suprapubic, Esophagus_Mucosa, Nerve_Tibial, Brain_Hippocampus	18	0.000576435	3.07e-07	0.000761
MPDZ	Brain_Cerebellum, Brain_Cerebellar_Hemisphere, Uterus	3	0.813	0.0621	0.0208
DDX58	Skin_Not_Sun_Exposed_Suprapubic, Brain_Anterior_cingulate_cortex_BA24, Spleen, Whole_Blood, Skin_Sun_Exposed_Lower_leg, Cells_EBV.transformed_lymphocytes, Esophagus_Mucosa, Esophagus_Muscularis, Muscle_Skeletal, Heart_Atrial_Appendage, Brain_Frontal_Cortex_BA9, Stomach	12	0.406	0.323	0.034
EDF1	Heart_Atrial_Appendage, Cells_EBV.transformed_lymphocytes, Adipose_Subcutaneous, Brain_Hippocampus, Brain_Nucleus_accumbens_basal_ganglia	5	0.717	0.064	0.0587
PIP5K1B	Esophagus_Muscularis, Breast_Mammary_Tissue, Esophagus_Mucosa, Brain_Cerebellum, Brain_Hypothalamus, Testis, Spleen, Muscle_Skeletal, Artery_Aorta, Thyroid, Small_Intestine_Terminal_Ileum, Artery_Tibial, Cells_EBV.transformed_lymphocytes	13	0.00020211	6.15e-15	1.1e-05
GLIS3	Adipose_Subcutaneous, Uterus, Brain_Putamen_basal_ganglia, Skin_Sun_Exposed_Lower_leg, Testis, Ovary, Cells_EBV.transformed_lymphocytes, Prostate	8	0.116	0.0191	0.00417
BAG1	Whole_Blood, Cells_Transformed_fibroblasts, Adipose_Visceral_Omentum, Brain_Cerebellar_Hemisphere, Stomach, Brain_Substantia_nigra, Esophagus_Mucosa	7	0.000143105	1.45e-06	5.05e-06
RAPGEF1	Brain_Hypothalamus, Muscle_Skeletal, Whole_Blood, Brain_Caudate_basal_ganglia, Brain_Cerebellum, Cells_EBV.transformed_lymphocytes, Cells_Transformed_fibroblasts, Skin_Not_Sun_Exposed_Suprapubic, Spleen	9	0.022	2.22e-08	0.000147
NPDC1	Heart_Atrial_Appendage, Liver, Esophagus_Gastroesophageal_Junction, Cells_EBV.transformed_lymphocytes, Adrenal_Gland	5	0.773	0.452	0.0779
APBA1	Lung, Thyroid, Brain_Hypothalamus, Esophagus_Muscularis, Cells_Transformed_fibroblasts, Brain_Cerebellum, Artery_Tibial, Brain_Nucleus_accumbens_basal_ganglia	8	0.301	0.0573	0.00137
SETX	Breast_Mammary_Tissue, Adrenal_Gland, Uterus, Pituitary, Whole_Blood, Spleen, Esophagus_Muscularis, Brain_Anterior_cingulate_cortex_BA24, Lung	9	0.744	0.0311	0.0981
PTGDS	Uterus, Colon_Sigmoid, Colon_Transverse, Spleen, Artery_Aorta, Lung, Skin_Not_Sun_Exposed_Suprapubic, Whole_Blood, Brain_Substantia_nigra, Adipose_Visceral_Omentum, Thyroid, Artery_Coronary	12	0.677	0.601	0.0956
ABCA2	Brain_Frontal_Cortex_BA9, Heart_Left_Ventricle, Brain_Substantia_nigra, Muscle_Skeletal, Adipose_Subcutaneous, Esophagus_Mucosa, Adipose_Visceral_Omentum, Cells_Transformed_fibroblasts, Artery_Aorta, Skin_Not_Sun_Exposed_Suprapubic, Brain_Spinal_cord_cervical_c.1	11	0.642	0.131	0.0253
SHB	Adipose_Subcutaneous, Brain_Putamen_basal_ganglia, Colon_Sigmoid, Muscle_Skeletal, Brain_Caudate_basal_ganglia, Thyroid, Whole_Blood, Brain_Anterior_cingulate_cortex_BA24, Skin_Not_Sun_Exposed_Suprapubic, Testis, Artery_Tibial, Heart_Atrial_Appendage	12	0.15	0.177	0.0111
UBE2R2	Lung, Prostate, Artery_Coronary, Stomach, Esophagus_Gastroesophageal_Junction, Artery_Aorta, Minor_Salivary_Gland, Cells_Transformed_fibroblasts, Thyroid, Artery_Tibial, Skin_Sun_Exposed_Lower_leg, Esophagus_Muscularis, Esophagus_Mucosa, Breast_Mammary_Tissue, Whole_Blood	15	0.0027	0.059	0.00215
ABHD17B	Thyroid, Testis	2	0.784	0.153	0.0455
TRPM6	Brain_Cerebellar_Hemisphere, Brain_Cerebellum, Brain_Anterior_cingulate_cortex_BA24, Minor_Salivary_Gland, Adipose_Subcutaneous	5	0.975	0.375	0.197
GDA	Brain_Frontal_Cortex_BA9, Cells_Transformed_fibroblasts, Skin_Not_Sun_Exposed_Suprapubic, Muscle_Skeletal, Lung, Colon_Transverse, Skin_Sun_Exposed_Lower_leg	7	0.145	0.197	0.0529
TJP2	Vagina, Adipose_Subcutaneous, Testis, Muscle_Skeletal, Brain_Nucleus_accumbens_basal_ganglia, Cells_Transformed_fibroblasts, Esophagus_Mucosa, Whole_Blood, Spleen, Brain_Anterior_cingulate_cortex_BA24, Lung, Brain_Frontal_Cortex_BA9	12	0.032	0.0183	0.00333
PTBP3	Esophagus_Muscularis, Whole_Blood, Pituitary, Vagina, Skin_Not_Sun_Exposed_Suprapubic, Uterus, Brain_Frontal_Cortex_BA9, Minor_Salivary_Gland, Brain_Cerebellum, Brain_Cerebellar_Hemisphere, Artery_Coronary, Adipose_Subcutaneous, Artery_Tibial, Lung, Cells_EBV.transformed_lymphocytes, Esophagus_Mucosa, Artery_Aorta, Cells_Transformed_fibroblasts, Muscle_Skeletal, Thyroid, Brain_Putamen_basal_ganglia	21	0.019	4.06e-57	0.0011
FKBP15	Ovary, Brain_Cerebellum, Small_Intestine_Terminal_Ileum, Artery_Coronary, Colon_Sigmoid, Skin_Not_Sun_Exposed_Suprapubic, Brain_Putamen_basal_ganglia, Brain_Caudate_basal_ganglia, Lung, Breast_Mammary_Tissue, Uterus, Colon_Transverse, Adipose_Visceral_Omentum, Esophagus_Mucosa, Nerve_Tibial	15	0.514	0.448	0.0424
CTNNAL1	Brain_Hypothalamus, Pituitary, Brain_Putamen_basal_ganglia, Brain_Substantia_nigra, Esophagus_Mucosa, Brain_Cerebellum, Small_Intestine_Terminal_Ileum, Adrenal_Gland, Brain_Hippocampus, Heart_Atrial_Appendage, Heart_Left_Ventricle, Thyroid, Vagina, Prostate, Colon_Transverse, Adipose_Subcutaneous	16	0.195	0.0424	0.00234
FAM206A	Whole_Blood, Testis, Colon_Transverse, Adipose_Visceral_Omentum, Cells_Transformed_fibroblasts, Breast_Mammary_Tissue, Muscle_Skeletal, Skin_Sun_Exposed_Lower_leg, Brain_Substantia_nigra, Brain_Frontal_Cortex_BA9, Thyroid, Spleen, Brain_Anterior_cingulate_cortex_BA24, Lung, Artery_Coronary, Esophagus_Gastroesophageal_Junction	16	0.033	0.291	0.0027
WDR34	Colon_Sigmoid, Cells_Transformed_fibroblasts, Brain_Substantia_nigra, Adipose_Visceral_Omentum, Breast_Mammary_Tissue	5	0.047	0.0063	0.00329
SET	Brain_Cerebellum, Brain_Amygdala, Spleen, Pancreas, Small_Intestine_Terminal_Ileum, Liver, Brain_Hypothalamus, Brain_Nucleus_accumbens_basal_ganglia, Adipose_Subcutaneous, Brain_Substantia_nigra	10	0.000526795	8.64e-09	0.000561
PPP2R4	Prostate, Whole_Blood, Artery_Tibial, Brain_Substantia_nigra, Colon_Transverse, Brain_Caudate_basal_ganglia, Adrenal_Gland, Esophagus_Mucosa, Adipose_Subcutaneous, Spleen, Artery_Aorta, Thyroid, Nerve_Tibial	13	0.617	0.546	0.0954
GLE1	Heart_Left_Ventricle, Esophagus_Gastroesophageal_Junction, Lung, Artery_Coronary, Artery_Aorta, Uterus, Skin_Sun_Exposed_Lower_leg, Adipose_Visceral_Omentum, Skin_Not_Sun_Exposed_Suprapubic, Artery_Tibial, Brain_Hippocampus, Brain_Cerebellar_Hemisphere, Breast_Mammary_Tissue, Whole_Blood, Brain_Substantia_nigra, Thyroid, Muscle_Skeletal	17	0.000265446	6.38e-07	2.23e-06
RAB14	Ovary	1	0.852	NA	0.0207
CNTRL	Adipose_Visceral_Omentum, Brain_Amygdala	2	0.995	NA	0.261
TRIM32	Brain_Frontal_Cortex_BA9, Artery_Coronary, Brain_Cerebellar_Hemisphere, Colon_Sigmoid, Adipose_Subcutaneous, Brain_Cortex, Nerve_Tibial, Skin_Sun_Exposed_Lower_leg, Pancreas, Prostate, Small_Intestine_Terminal_Ileum, Adipose_Visceral_Omentum, Lung	13	0.142	0.152	0.0326
FBXW2	Brain_Cerebellum	1	0.896	NA	0.0883
PHF19	Brain_Amygdala, Artery_Coronary, Lung	3	0.711	0.248	0.0441
NEK6	Stomach, Whole_Blood, Brain_Cerebellum, Skin_Sun_Exposed_Lower_leg, Pituitary, Brain_Putamen_basal_ganglia, Uterus, Minor_Salivary_Gland, Pancreas, Brain_Cortex, Lung, Esophagus_Mucosa	12	0.212	0.000659	0.00596
BSPRY	Pancreas, Brain_Cerebellar_Hemisphere, Brain_Putamen_basal_ganglia, Adrenal_Gland, Esophagus_Mucosa, Skin_Not_Sun_Exposed_Suprapubic, Cells_EBV.transformed_lymphocytes, Adipose_Visceral_Omentum	8	0.588	0.358	0.0581
PPP6C	Brain_Cerebellum, Pancreas, Adipose_Visceral_Omentum, Testis, Whole_Blood, Brain_Hypothalamus, Brain_Putamen_basal_ganglia, Esophagus_Mucosa, Spleen, Thyroid, Adrenal_Gland, Brain_Frontal_Cortex_BA9, Skin_Sun_Exposed_Lower_leg, Prostate, Colon_Sigmoid, Ovary, Skin_Not_Sun_Exposed_Suprapubic, Cells_Transformed_fibroblasts, Brain_Anterior_cingulate_cortex_BA24, Brain_Amygdala, Stomach, Breast_Mammary_Tissue, Adipose_Subcutaneous, Brain_Caudate_basal_ganglia, Brain_Hippocampus, Nerve_Tibial, Liver, Brain_Nucleus_accumbens_basal_ganglia, Muscle_Skeletal, Lung, Brain_Cerebellar_Hemisphere, Brain_Cortex, Esophagus_Muscularis	33	0.0022	4.36e-05	0.000255
NDUFA8	Colon_Sigmoid, Adipose_Subcutaneous, Prostate, Liver, Nerve_Tibial, Esophagus_Mucosa	6	0.392	0.174	0.0215
HDHD3	Brain_Amygdala, Brain_Spinal_cord_cervical_c.1, Esophagus_Gastroesophageal_Junction, Artery_Coronary, Uterus, Muscle_Skeletal, Colon_Transverse, Brain_Anterior_cingulate_cortex_BA24, Lung, Pancreas, Esophagus_Muscularis, Minor_Salivary_Gland, Small_Intestine_Terminal_Ileum	13	0.749	0.446	0.0784
LCN1P1	Prostate, Breast_Mammary_Tissue, Lung, Heart_Left_Ventricle, Thyroid	5	0.327	0.198	0.0732
RBM18	Testis	1	0.463	NA	0.00515
SLC46A2	Testis, Brain_Cerebellum, Brain_Frontal_Cortex_BA9, Vagina, Brain_Cortex, Heart_Atrial_Appendage, Brain_Hypothalamus, Esophagus_Mucosa, Lung, Brain_Cerebellar_Hemisphere	10	0.105	2.06e-07	0.011
HSDL2	Brain_Cerebellar_Hemisphere, Brain_Caudate_basal_ganglia, Adrenal_Gland, Testis, Brain_Nucleus_accumbens_basal_ganglia, Artery_Coronary, Cells_EBV.transformed_lymphocytes, Esophagus_Muscularis, Pancreas, Lung	10	0.24	0.0478	0.00631
INVS	Uterus, Whole_Blood, Brain_Frontal_Cortex_BA9, Brain_Hippocampus, Brain_Nucleus_accumbens_basal_ganglia, Pancreas, Cells_EBV.transformed_lymphocytes, Colon_Sigmoid, Minor_Salivary_Gland, Heart_Atrial_Appendage, Brain_Spinal_cord_cervical_c.1, Esophagus_Muscularis, Brain_Hypothalamus, Brain_Putamen_basal_ganglia, Small_Intestine_Terminal_Ileum, Skin_Sun_Exposed_Lower_leg, Stomach, Liver, Spleen, Adipose_Subcutaneous, Artery_Tibial, Colon_Transverse, Muscle_Skeletal, Artery_Coronary, Vagina, Heart_Left_Ventricle, Artery_Aorta, Breast_Mammary_Tissue, Adipose_Visceral_Omentum, Esophagus_Gastroesophageal_Junction, Thyroid, Adrenal_Gland	32	0.047	1.03e-10	0.00294
GALNT12	Liver, Spleen, Small_Intestine_Terminal_Ileum, Esophagus_Gastroesophageal_Junction, Colon_Sigmoid, Artery_Aorta, Thyroid, Vagina, Brain_Frontal_Cortex_BA9	9	0.0016	0.00192	0.00285
DENND1A	Heart_Left_Ventricle, Pituitary, Colon_Sigmoid, Skin_Sun_Exposed_Lower_leg, Esophagus_Mucosa, Brain_Cerebellum, Adrenal_Gland, Artery_Tibial, Nerve_Tibial, Artery_Aorta, Breast_Mammary_Tissue, Testis, Adipose_Visceral_Omentum, Esophagus_Gastroesophageal_Junction	14	0.101	0.497	0.00906
ALG2	Prostate, Cells_EBV.transformed_lymphocytes, Brain_Amygdala, Brain_Hypothalamus, Brain_Substantia_nigra	5	0.759	0.295	0.0298
TEK	Colon_Transverse, Cells_Transformed_fibroblasts, Heart_Atrial_Appendage, Skin_Sun_Exposed_Lower_leg, Brain_Caudate_basal_ganglia, Lung, Adipose_Subcutaneous, Esophagus_Muscularis	8	0.749	0.358	0.104
CAAP1	Testis, Skin_Not_Sun_Exposed_Suprapubic, Adipose_Visceral_Omentum, Brain_Cerebellum, Adipose_Subcutaneous, Artery_Aorta, Artery_Coronary, Heart_Left_Ventricle, Skin_Sun_Exposed_Lower_leg, Brain_Caudate_basal_ganglia, Esophagus_Muscularis, Muscle_Skeletal, Esophagus_Gastroesophageal_Junction, Nerve_Tibial, Small_Intestine_Terminal_Ileum, Heart_Atrial_Appendage	16	0.369	0.0399	0.0792
EQTN	Uterus, Brain_Cerebellum, Spleen, Cells_EBV.transformed_lymphocytes, Skin_Not_Sun_Exposed_Suprapubic, Adipose_Subcutaneous	6	0.914	NA	0.0931
MOB3B	Esophagus_Muscularis, Cells_EBV.transformed_lymphocytes, Esophagus_Mucosa, Adrenal_Gland, Brain_Hippocampus, Heart_Left_Ventricle, Brain_Nucleus_accumbens_basal_ganglia, Brain_Amygdala, Stomach	9	0.491	0.2	0.0886
CD274	Stomach, Esophagus_Gastroesophageal_Junction, Skin_Sun_Exposed_Lower_leg, Uterus, Thyroid, Brain_Nucleus_accumbens_basal_ganglia, Cells_EBV.transformed_lymphocytes, Artery_Aorta, Adipose_Subcutaneous	9	0.817	0.0213	0.0591
SMU1	Minor_Salivary_Gland, Brain_Cerebellar_Hemisphere, Brain_Caudate_basal_ganglia, Brain_Hippocampus, Small_Intestine_Terminal_Ileum, Artery_Tibial, Cells_Transformed_fibroblasts, Colon_Transverse, Esophagus_Gastroesophageal_Junction, Muscle_Skeletal, Testis, Whole_Blood, Esophagus_Muscularis	13	0.222	0.938	0.00404
GLIPR2	Brain_Cortex, Brain_Hippocampus, Brain_Spinal_cord_cervical_c.1, Minor_Salivary_Gland, Breast_Mammary_Tissue, Brain_Caudate_basal_ganglia, Muscle_Skeletal, Lung, Pituitary, Spleen, Stomach	11	0.056	0.0707	0.00203
SLC25A51	Whole_Blood, Colon_Sigmoid, Artery_Tibial, Cells_EBV.transformed_lymphocytes, Breast_Mammary_Tissue, Minor_Salivary_Gland, Testis, Adipose_Visceral_Omentum, Cells_Transformed_fibroblasts, Small_Intestine_Terminal_Ileum, Muscle_Skeletal, Esophagus_Gastroesophageal_Junction	12	0.383	0.344	0.0415
RECK	Adrenal_Gland, Pancreas, Vagina, Skin_Not_Sun_Exposed_Suprapubic, Nerve_Tibial, Esophagus_Muscularis, Brain_Cortex, Prostate, Artery_Tibial, Ovary, Muscle_Skeletal, Spleen	12	0.0019	0.000121	0.00772
ACO1	Skin_Sun_Exposed_Lower_leg, Lung, Cells_EBV.transformed_lymphocytes, Pancreas, Stomach, Brain_Cortex, Brain_Caudate_basal_ganglia, Esophagus_Gastroesophageal_Junction, Skin_Not_Sun_Exposed_Suprapubic, Testis, Colon_Sigmoid, Esophagus_Mucosa, Esophagus_Muscularis, Artery_Tibial, Artery_Coronary, Artery_Aorta, Muscle_Skeletal, Prostate, Thyroid	19	0.272	0.00383	0.00493
KIAA1045	Heart_Atrial_Appendage, Brain_Nucleus_accumbens_basal_ganglia, Artery_Aorta, Esophagus_Muscularis, Ovary, Breast_Mammary_Tissue, Pancreas, Pituitary, Muscle_Skeletal, Colon_Transverse, Nerve_Tibial	11	0.287	9.87e-23	0.0027
DCAF10	Adipose_Visceral_Omentum, Esophagus_Mucosa, Liver, Spleen, Breast_Mammary_Tissue, Brain_Anterior_cingulate_cortex_BA24, Brain_Cerebellum	7	0.507	0.186	0.0361
SARDH	Lung, Brain_Amygdala, Heart_Left_Ventricle, Brain_Frontal_Cortex_BA9, Brain_Cortex, Colon_Sigmoid, Brain_Caudate_basal_ganglia, Nerve_Tibial, Brain_Hypothalamus, Colon_Transverse, Ovary, Testis, Esophagus_Mucosa, Esophagus_Muscularis	14	0.628	0.28	0.117
DBH	Minor_Salivary_Gland, Uterus, Artery_Aorta, Skin_Sun_Exposed_Lower_leg, Adipose_Subcutaneous, Brain_Cerebellar_Hemisphere, Colon_Transverse, Whole_Blood, Esophagus_Muscularis	9	0.315	0.23	0.000885
CKS2	Adrenal_Gland, Cells_EBV.transformed_lymphocytes, Testis, Liver, Thyroid, Esophagus_Mucosa, Brain_Hippocampus, Skin_Not_Sun_Exposed_Suprapubic, Colon_Transverse, Brain_Substantia_nigra, Brain_Spinal_cord_cervical_c.1, Stomach	12	0.052	0.0125	9.13e-06
TTF1	Whole_Blood, Brain_Spinal_cord_cervical_c.1, Lung, Skin_Sun_Exposed_Lower_leg, Colon_Transverse, Brain_Frontal_Cortex_BA9	6	0.25	0.0136	0.0386
GTF3C4	Brain_Cerebellar_Hemisphere, Minor_Salivary_Gland, Heart_Left_Ventricle, Skin_Sun_Exposed_Lower_leg, Brain_Putamen_basal_ganglia	5	0.418	0.186	0.0547
DDX31	Brain_Spinal_cord_cervical_c.1, Brain_Hippocampus, Brain_Amygdala, Muscle_Skeletal, Brain_Hypothalamus, Heart_Atrial_Appendage, Brain_Cerebellum, Heart_Left_Ventricle	8	0.866	0.105	0.098892
IPPK	Pituitary, Adipose_Subcutaneous, Brain_Cortex, Brain_Nucleus_accumbens_basal_ganglia, Colon_Transverse, Testis, Stomach, Adipose_Visceral_Omentum, Esophagus_Muscularis, Esophagus_Mucosa, Lung, Brain_Cerebellar_Hemisphere, Artery_Tibial, Brain_Hypothalamus, Ovary, Heart_Left_Ventricle, Thyroid, Brain_Frontal_Cortex_BA9, Brain_Cerebellum, Nerve_Tibial, Esophagus_Gastroesophageal_Junction, Artery_Aorta, Breast_Mammary_Tissue, Colon_Sigmoid, Adrenal_Gland, Skin_Sun_Exposed_Lower_leg	26	3.48e-05	6.48e-120	1.09e-11
ZNF484	Vagina, Adipose_Subcutaneous, Heart_Atrial_Appendage, Skin_Not_Sun_Exposed_Suprapubic, Adrenal_Gland, Brain_Substantia_nigra, Skin_Sun_Exposed_Lower_leg, Thyroid, Brain_Spinal_cord_cervical_c.1, Nerve_Tibial, Brain_Cerebellum, Adipose_Visceral_Omentum, Pancreas, Breast_Mammary_Tissue, Brain_Caudate_basal_ganglia, Ovary, Lung	17	0.00107843	0.159	0.000649
FGD3	Brain_Frontal_Cortex_BA9, Whole_Blood, Esophagus_Mucosa, Adipose_Subcutaneous, Artery_Aorta, Brain_Caudate_basal_ganglia, Breast_Mammary_Tissue, Colon_Sigmoid, Heart_Atrial_Appendage, Muscle_Skeletal, Pituitary, Spleen, Stomach, Pancreas, Thyroid, Lung, Small_Intestine_Terminal_Ileum, Nerve_Tibial, Esophagus_Gastroesophageal_Junction, Skin_Not_Sun_Exposed_Suprapubic, Esophagus_Muscularis, Heart_Left_Ventricle, Artery_Tibial, Liver, Colon_Transverse, Uterus, Brain_Spinal_cord_cervical_c.1, Adipose_Visceral_Omentum, Vagina, Skin_Sun_Exposed_Lower_leg, Ovary, Brain_Hypothalamus	32	0.0052	2.13e-14	0.000569
GADD45G	Cells_EBV.transformed_lymphocytes, Skin_Not_Sun_Exposed_Suprapubic, Artery_Aorta, Nerve_Tibial, Brain_Caudate_basal_ganglia, Brain_Hippocampus, Skin_Sun_Exposed_Lower_leg, Esophagus_Gastroesophageal_Junction, Cells_Transformed_fibroblasts	9	1.88e-06	0.00271	0.000192
OLFM1	Adipose_Visceral_Omentum, Brain_Cerebellar_Hemisphere, Vagina, Skin_Sun_Exposed_Lower_leg, Lung, Heart_Atrial_Appendage, Esophagus_Mucosa, Pancreas, Heart_Left_Ventricle, Adipose_Subcutaneous	10	0.051	0.0328	0.0108
CAMSAP1	Lung, Brain_Frontal_Cortex_BA9, Artery_Tibial, Skin_Sun_Exposed_Lower_leg, Thyroid, Breast_Mammary_Tissue, Nerve_Tibial, Adipose_Subcutaneous, Artery_Aorta, Brain_Hippocampus, Brain_Cortex, Adipose_Visceral_Omentum, Cells_Transformed_fibroblasts, Colon_Sigmoid, Muscle_Skeletal, Liver	16	0.0058	3.68e-09	0.00235
UBAC1	Muscle_Skeletal, Adrenal_Gland, Adipose_Subcutaneous	3	0.997	0.519	0.252
PNPLA7	Heart_Atrial_Appendage, Uterus, Cells_EBV.transformed_lymphocytes, Brain_Nucleus_accumbens_basal_ganglia, Pancreas, Brain_Caudate_basal_ganglia, Ovary, Muscle_Skeletal, Brain_Hypothalamus, Stomach, Brain_Substantia_nigra, Breast_Mammary_Tissue, Artery_Aorta, Brain_Cortex, Whole_Blood, Esophagus_Muscularis, Adrenal_Gland, Thyroid, Cells_Transformed_fibroblasts, Spleen, Esophagus_Mucosa, Colon_Sigmoid, Artery_Tibial, Esophagus_Gastroesophageal_Junction, Skin_Sun_Exposed_Lower_leg, Vagina, Brain_Putamen_basal_ganglia, Liver, Brain_Hippocampus, Lung, Colon_Transverse, Brain_Cerebellum, Nerve_Tibial, Pituitary, Heart_Left_Ventricle, Brain_Anterior_cingulate_cortex_BA24, Adipose_Visceral_Omentum, Brain_Frontal_Cortex_BA9, Small_Intestine_Terminal_Ileum, Brain_Amygdala, Skin_Not_Sun_Exposed_Suprapubic	41	0.004	0.277	0.00647
ASS1	Esophagus_Mucosa, Brain_Nucleus_accumbens_basal_ganglia, Skin_Sun_Exposed_Lower_leg, Brain_Cerebellum, Spleen, Esophagus_Muscularis	6	0.924	0.14	0.151
POMT1	Skin_Not_Sun_Exposed_Suprapubic, Cells_Transformed_fibroblasts, Artery_Coronary, Thyroid, Artery_Aorta, Adipose_Subcutaneous, Adipose_Visceral_Omentum, Artery_Tibial, Brain_Frontal_Cortex_BA9, Brain_Nucleus_accumbens_basal_ganglia, Colon_Sigmoid, Lung, Nerve_Tibial, Testis, Brain_Hippocampus, Cells_EBV.transformed_lymphocytes, Brain_Caudate_basal_ganglia, Brain_Cortex, Esophagus_Mucosa, Pancreas, Skin_Sun_Exposed_Lower_leg, Stomach, Spleen, Brain_Spinal_cord_cervical_c.1, Brain_Cerebellum, Colon_Transverse, Brain_Hypothalamus, Brain_Cerebellar_Hemisphere	28	0.096	3.64e-22	0.0153
UCK1	Brain_Anterior_cingulate_cortex_BA24, Vagina, Brain_Amygdala, Brain_Cerebellum, Nerve_Tibial, Brain_Spinal_cord_cervical_c.1, Brain_Hippocampus, Esophagus_Gastroesophageal_Junction, Adipose_Visceral_Omentum, Cells_Transformed_fibroblasts, Esophagus_Mucosa	11	0.489	1.51e-05	0.0026
PRRC2B	Whole_Blood, Skin_Not_Sun_Exposed_Suprapubic, Thyroid, Adrenal_Gland, Muscle_Skeletal, Pancreas, Colon_Transverse, Brain_Hypothalamus, Adipose_Subcutaneous, Esophagus_Gastroesophageal_Junction, Artery_Tibial, Spleen	12	7.56e-06	1.52e-05	4.45e-06
HSD17B3	Testis, Minor_Salivary_Gland, Brain_Putamen_basal_ganglia, Colon_Sigmoid, Heart_Left_Ventricle, Heart_Atrial_Appendage, Cells_Transformed_fibroblasts, Pancreas, Spleen, Liver, Adipose_Subcutaneous, Skin_Not_Sun_Exposed_Suprapubic	12	0.6	0.0938	0.0218
HABP4	Heart_Left_Ventricle, Esophagus_Mucosa, Brain_Hypothalamus, Nerve_Tibial, Colon_Sigmoid, Cells_EBV.transformed_lymphocytes, Adipose_Subcutaneous, Testis	8	0.27	0.124	0.0179
SLC35D2	Adipose_Visceral_Omentum, Minor_Salivary_Gland, Ovary, Pituitary, Cells_EBV.transformed_lymphocytes, Thyroid, Vagina, Nerve_Tibial, Whole_Blood, Lung, Breast_Mammary_Tissue, Adipose_Subcutaneous, Brain_Caudate_basal_ganglia, Stomach	14	0.027	0.117	0.0213
BARX1	Skin_Sun_Exposed_Lower_leg, Cells_Transformed_fibroblasts, Esophagus_Muscularis, Minor_Salivary_Gland, Colon_Sigmoid	5	0.236	NA	0.0338
NINJ1	Brain_Cortex, Esophagus_Gastroesophageal_Junction, Lung, Artery_Aorta, Heart_Atrial_Appendage, Small_Intestine_Terminal_Ileum, Artery_Tibial, Brain_Hypothalamus, Brain_Caudate_basal_ganglia, Esophagus_Muscularis, Spleen, Thyroid, Minor_Salivary_Gland	13	0.422	0.0942	0.0282
OSTF1	Brain_Substantia_nigra, Heart_Left_Ventricle, Brain_Nucleus_accumbens_basal_ganglia, Brain_Amygdala, Uterus, Brain_Spinal_cord_cervical_c.1, Adrenal_Gland, Pituitary, Stomach, Brain_Putamen_basal_ganglia	10	0.678	0.0102	0.0303
RFK	Lung, Artery_Aorta, Brain_Cerebellum, Artery_Tibial, Heart_Left_Ventricle, Brain_Caudate_basal_ganglia, Ovary, Adrenal_Gland, Esophagus_Mucosa, Muscle_Skeletal, Thyroid, Brain_Anterior_cingulate_cortex_BA24	12	0.31	0.207	0.00435
UBQLN1	Artery_Tibial, Brain_Amygdala, Brain_Nucleus_accumbens_basal_ganglia, Skin_Not_Sun_Exposed_Suprapubic, Testis, Esophagus_Gastroesophageal_Junction, Ovary, Esophagus_Mucosa, Liver, Prostate, Minor_Salivary_Gland	11	0.101	0.0573	0.012
NAA35	Stomach, Spleen, Pancreas, Heart_Atrial_Appendage, Brain_Cerebellar_Hemisphere	5	0.75	0.0625	0.0402
ANXA1	Breast_Mammary_Tissue, Brain_Cerebellum, Brain_Hypothalamus, Brain_Putamen_basal_ganglia, Whole_Blood, Brain_Anterior_cingulate_cortex_BA24, Heart_Left_Ventricle	7	0.55	0.053	0.0614
CTSL	Brain_Frontal_Cortex_BA9, Brain_Cerebellar_Hemisphere, Liver, Brain_Hippocampus, Brain_Nucleus_accumbens_basal_ganglia	5	0.137	0.000724	0.00197
AGTPBP1	Heart_Left_Ventricle, Brain_Nucleus_accumbens_basal_ganglia, Adipose_Visceral_Omentum, Uterus, Artery_Aorta, Brain_Amygdala, Artery_Tibial	7	0.787	0.513	0.0678
GOLM1	Pituitary, Artery_Aorta, Cells_EBV.transformed_lymphocytes, Lung, Heart_Atrial_Appendage, Liver, Pancreas, Adipose_Subcutaneous, Esophagus_Gastroesophageal_Junction, Ovary	10	0.134	0.0921	0.023
ISCA1	Esophagus_Gastroesophageal_Junction, Brain_Cerebellar_Hemisphere, Stomach, Ovary, Uterus, Colon_Transverse, Adipose_Visceral_Omentum, Artery_Tibial, Brain_Spinal_cord_cervical_c.1, Pancreas, Small_Intestine_Terminal_Ileum, Liver	12	0.254	0.000352	0.0455
NIPSNAP3A	Brain_Cortex, Whole_Blood, Heart_Atrial_Appendage, Lung, Heart_Left_Ventricle, Nerve_Tibial	6	0.835	0.0754	0.19
CDK9	Esophagus_Mucosa, Testis, Uterus, Brain_Hippocampus, Nerve_Tibial, Adipose_Visceral_Omentum, Pancreas, Brain_Cerebellar_Hemisphere, Minor_Salivary_Gland	9	0.047	1.54e-07	0.00432
TXN	Skin_Sun_Exposed_Lower_leg, Lung, Skin_Not_Sun_Exposed_Suprapubic, Colon_Transverse, Small_Intestine_Terminal_Ileum, Brain_Nucleus_accumbens_basal_ganglia, Uterus, Brain_Cortex	8	0.058	0.000304	1.37e-05
ODF2	Cells_EBV.transformed_lymphocytes, Nerve_Tibial, Colon_Sigmoid, Skin_Sun_Exposed_Lower_leg, Colon_Transverse, Breast_Mammary_Tissue, Skin_Not_Sun_Exposed_Suprapubic, Adipose_Subcutaneous, Whole_Blood, Brain_Cerebellar_Hemisphere, Brain_Cortex, Cells_Transformed_fibroblasts, Heart_Atrial_Appendage, Adrenal_Gland, Adipose_Visceral_Omentum, Ovary, Small_Intestine_Terminal_Ileum, Spleen, Brain_Cerebellum, Brain_Hippocampus, Artery_Aorta, Thyroid, Brain_Nucleus_accumbens_basal_ganglia, Esophagus_Gastroesophageal_Junction, Stomach, Muscle_Skeletal	26	0.051	8.01e-07	0.00022
KIAA0368	Brain_Caudate_basal_ganglia, Skin_Not_Sun_Exposed_Suprapubic, Skin_Sun_Exposed_Lower_leg, Liver, Brain_Cortex, Nerve_Tibial	6	0.167	NA	0.0317
TOR1B	Stomach, Adrenal_Gland, Brain_Cerebellar_Hemisphere, Colon_Transverse, Lung, Prostate, Brain_Hippocampus, Small_Intestine_Terminal_Ileum, Nerve_Tibial, Colon_Sigmoid, Brain_Cerebellum, Brain_Frontal_Cortex_BA9, Esophagus_Mucosa, Pancreas, Vagina, Cells_Transformed_fibroblasts, Brain_Cortex, Breast_Mammary_Tissue, Skin_Sun_Exposed_Lower_leg, Whole_Blood, Skin_Not_Sun_Exposed_Suprapubic, Adipose_Visceral_Omentum, Brain_Hypothalamus	23	0.185	0.38	0.0568
C9orf78	Adipose_Visceral_Omentum, Esophagus_Gastroesophageal_Junction, Uterus, Esophagus_Mucosa, Lung, Nerve_Tibial, Spleen, Pituitary, Esophagus_Muscularis, Skin_Sun_Exposed_Lower_leg, Prostate	11	0.145	0.169	0.0136
SMC2	Brain_Spinal_cord_cervical_c.1, Prostate, Artery_Aorta, Brain_Amygdala, Brain_Cerebellum, Brain_Frontal_Cortex_BA9, Brain_Putamen_basal_ganglia, Nerve_Tibial, Ovary, Brain_Hippocampus, Artery_Tibial, Brain_Anterior_cingulate_cortex_BA24, Esophagus_Muscularis, Heart_Left_Ventricle, Thyroid, Heart_Atrial_Appendage, Esophagus_Gastroesophageal_Junction, Brain_Hypothalamus, Brain_Cortex, Brain_Caudate_basal_ganglia, Colon_Transverse, Brain_Cerebellar_Hemisphere, Skin_Not_Sun_Exposed_Suprapubic, Brain_Nucleus_accumbens_basal_ganglia, Lung, Stomach, Pancreas, Brain_Substantia_nigra, Pituitary, Adrenal_Gland, Esophagus_Mucosa, Uterus, Colon_Sigmoid, Small_Intestine_Terminal_Ileum, Artery_Coronary, Adipose_Visceral_Omentum, Skin_Sun_Exposed_Lower_leg, Liver	38	0.057	0.00318	0.007601
TOR1A	Brain_Cortex, Ovary, Vagina, Brain_Cerebellum, Heart_Atrial_Appendage, Brain_Putamen_basal_ganglia, Brain_Hippocampus, Pituitary, Colon_Transverse, Esophagus_Gastroesophageal_Junction, Brain_Cerebellar_Hemisphere	11	0.71	9.38e-05	0.137
RALGPS1	Ovary, Small_Intestine_Terminal_Ileum, Muscle_Skeletal, Prostate, Esophagus_Gastroesophageal_Junction, Esophagus_Muscularis, Artery_Coronary, Artery_Tibial, Nerve_Tibial, Adipose_Visceral_Omentum, Thyroid, Lung, Colon_Sigmoid, Skin_Sun_Exposed_Lower_leg, Breast_Mammary_Tissue	15	0.172	0.0113	0.0163
FAM129B	Heart_Atrial_Appendage, Brain_Cortex, Brain_Substantia_nigra, Brain_Frontal_Cortex_BA9, Adipose_Visceral_Omentum, Cells_Transformed_fibroblasts, Brain_Spinal_cord_cervical_c.1, Adipose_Subcutaneous	8	0.117	0.00917	0.0106
ST6GALNAC4	Lung, Adipose_Subcutaneous, Liver	3	8.72e-07	0.0123	9.52e-13
TMOD1	Brain_Caudate_basal_ganglia, Vagina, Colon_Transverse, Minor_Salivary_Gland, Skin_Not_Sun_Exposed_Suprapubic, Adipose_Subcutaneous	6	0.597	0.299	0.0306
DAB2IP	Thyroid, Adipose_Subcutaneous, Breast_Mammary_Tissue, Brain_Cerebellum, Ovary, Brain_Spinal_cord_cervical_c.1, Artery_Coronary, Adrenal_Gland	8	0.241	0.0309	0.00196
STXBP1	Brain_Cerebellum, Esophagus_Gastroesophageal_Junction, Heart_Atrial_Appendage	3	0.693	0.128	0.0809
SLC2A8	Adrenal_Gland, Brain_Nucleus_accumbens_basal_ganglia, Vagina, Pituitary, Cells_EBV.transformed_lymphocytes	5	0.774	0.0647	0.0736
ANGPTL2	Brain_Cerebellum, Brain_Putamen_basal_ganglia, Skin_Not_Sun_Exposed_Suprapubic, Adipose_Visceral_Omentum, Skin_Sun_Exposed_Lower_leg, Esophagus_Mucosa, Brain_Cerebellar_Hemisphere	7	0.0102	0.000123	0.00127
CDK5RAP2	Artery_Aorta, Artery_Tibial, Pancreas, Skin_Sun_Exposed_Lower_leg, Brain_Hypothalamus, Adipose_Visceral_Omentum, Brain_Cerebellar_Hemisphere, Brain_Hippocampus	8	0.938	0.0174	0.166
ZFP37	Adrenal_Gland, Vagina, Brain_Hypothalamus, Cells_Transformed_fibroblasts, Pituitary, Small_Intestine_Terminal_Ileum, Uterus, Colon_Sigmoid	8	0.928	0.146	0.105
TLR4	Adipose_Subcutaneous, Skin_Sun_Exposed_Lower_leg, Liver, Muscle_Skeletal, Brain_Cerebellar_Hemisphere, Stomach, Brain_Cortex, Whole_Blood, Cells_Transformed_fibroblasts, Artery_Aorta, Ovary, Esophagus_Muscularis, Brain_Frontal_Cortex_BA9, Testis, Artery_Tibial, Heart_Left_Ventricle, Nerve_Tibial, Thyroid	18	0.09	0.0494	0.00542
ZNF189	Vagina, Colon_Sigmoid, Adrenal_Gland, Adipose_Subcutaneous, Minor_Salivary_Gland, Thyroid, Esophagus_Muscularis, Uterus, Whole_Blood, Adipose_Visceral_Omentum, Artery_Tibial, Breast_Mammary_Tissue, Esophagus_Gastroesophageal_Junction, Lung, Skin_Sun_Exposed_Lower_leg, Brain_Anterior_cingulate_cortex_BA24, Heart_Left_Ventricle, Nerve_Tibial	18	0.342	0.0803	0.102
ALDOB	Minor_Salivary_Gland, Brain_Hypothalamus, Spleen, Muscle_Skeletal, Brain_Substantia_nigra	5	0.53	0.0588	0.0362
STX17	Brain_Cerebellar_Hemisphere, Muscle_Skeletal, Skin_Not_Sun_Exposed_Suprapubic, Esophagus_Muscularis, Brain_Putamen_basal_ganglia, Brain_Caudate_basal_ganglia, Artery_Aorta, Whole_Blood, Artery_Tibial, Pancreas, Heart_Atrial_Appendage, Heart_Left_Ventricle, Spleen, Esophagus_Mucosa, Thyroid, Lung, Colon_Transverse, Skin_Sun_Exposed_Lower_leg, Adipose_Subcutaneous, Minor_Salivary_Gland, Testis, Stomach, Liver, Colon_Sigmoid, Brain_Substantia_nigra, Prostate, Adipose_Visceral_Omentum, Pituitary, Brain_Hypothalamus, Breast_Mammary_Tissue, Cells_Transformed_fibroblasts, Small_Intestine_Terminal_Ileum, Uterus, Cells_EBV.transformed_lymphocytes, Brain_Amygdala, Vagina, Adrenal_Gland, Ovary, Esophagus_Gastroesophageal_Junction	39	0.0028	0.0555	0.000858
PRPF4	Brain_Putamen_basal_ganglia, Brain_Substantia_nigra, Uterus, Brain_Cerebellum, Artery_Tibial, Minor_Salivary_Gland	6	0.458	6.51e-06	0.0829
FPGS	Brain_Hippocampus, Brain_Hypothalamus, Stomach, Adipose_Subcutaneous, Colon_Transverse, Heart_Atrial_Appendage, Pancreas, Brain_Cortex	8	0.262	0.0624	0.00789
USP20	Artery_Tibial, Cells_EBV.transformed_lymphocytes, Pancreas, Cells_Transformed_fibroblasts, Lung, Thyroid, Testis, Brain_Putamen_basal_ganglia, Liver, Brain_Anterior_cingulate_cortex_BA24, Breast_Mammary_Tissue, Brain_Substantia_nigra, Esophagus_Mucosa, Artery_Aorta, Adipose_Visceral_Omentum	15	0.251	0.58	0.0455
KIF12	Esophagus_Mucosa, Brain_Cerebellum, Ovary, Pituitary, Brain_Cerebellar_Hemisphere, Nerve_Tibial, Artery_Coronary, Testis, Brain_Hippocampus, Skin_Not_Sun_Exposed_Suprapubic, Thyroid, Artery_Aorta, Brain_Nucleus_accumbens_basal_ganglia, Brain_Anterior_cingulate_cortex_BA24, Brain_Cortex, Brain_Frontal_Cortex_BA9, Skin_Sun_Exposed_Lower_leg, Colon_Sigmoid, Adrenal_Gland, Brain_Putamen_basal_ganglia	20	0.09	0.0289	0.0192
ATP6V1G1	Brain_Cortex, Spleen, Brain_Amygdala, Small_Intestine_Terminal_Ileum, Esophagus_Mucosa, Minor_Salivary_Gland, Skin_Sun_Exposed_Lower_leg, Pituitary, Uterus	9	0.125	0.274	0.00539
TEX10	Skin_Not_Sun_Exposed_Suprapubic, Muscle_Skeletal, Brain_Hypothalamus, Thyroid, Skin_Sun_Exposed_Lower_leg, Testis, Whole_Blood, Uterus, Esophagus_Mucosa, Artery_Coronary, Lung, Brain_Cerebellum, Adrenal_Gland, Artery_Tibial	14	0.000360654	2.33e-37	0.000858
GARNL3	Colon_Sigmoid, Artery_Tibial, Lung, Esophagus_Muscularis	4	0.896	0.162	0.0148
MRPL50	Stomach, Uterus, Colon_Sigmoid, Brain_Hippocampus, Nerve_Tibial, Small_Intestine_Terminal_Ileum	6	0.507	0.00178	0.0252
DPM2	Esophagus_Muscularis, Artery_Coronary, Colon_Transverse, Uterus, Liver, Brain_Cerebellum, Stomach, Artery_Aorta, Brain_Frontal_Cortex_BA9, Brain_Hippocampus, Brain_Nucleus_accumbens_basal_ganglia, Brain_Putamen_basal_ganglia, Brain_Substantia_nigra, Cells_Transformed_fibroblasts, Minor_Salivary_Gland, Pancreas, Skin_Sun_Exposed_Lower_leg, Brain_Cortex, Esophagus_Mucosa, Esophagus_Gastroesophageal_Junction, Pituitary, Adipose_Visceral_Omentum, Skin_Not_Sun_Exposed_Suprapubic	23	0.007	5.26e-06	7.81e-06
TSTD2	Esophagus_Muscularis, Colon_Transverse, Pancreas, Brain_Hippocampus, Uterus, Cells_Transformed_fibroblasts, Stomach, Skin_Sun_Exposed_Lower_leg, Breast_Mammary_Tissue, Heart_Atrial_Appendage, Adipose_Subcutaneous	11	0.18	0.0166	0.0111
HEMGN	Artery_Aorta	1	0.201	0.00362	0.00103
PSMB7	Brain_Anterior_cingulate_cortex_BA24, Cells_Transformed_fibroblasts, Spleen, Lung, Adipose_Visceral_Omentum, Brain_Caudate_basal_ganglia, Pancreas, Testis, Stomach, Artery_Aorta, Artery_Coronary, Heart_Atrial_Appendage, Nerve_Tibial, Esophagus_Muscularis, Thyroid, Adipose_Subcutaneous, Esophagus_Mucosa, Skin_Sun_Exposed_Lower_leg, Vagina, Muscle_Skeletal, Brain_Hypothalamus	21	0.091	0.854	0.00782
C9orf156	Whole_Blood	1	0.492	NA	0.00964
RABEPK	Brain_Cerebellum, Adipose_Subcutaneous, Esophagus_Muscularis, Spleen, Lung, Adipose_Visceral_Omentum, Heart_Atrial_Appendage, Artery_Aorta, Pituitary, Artery_Tibial, Cells_EBV.transformed_lymphocytes, Esophagus_Gastroesophageal_Junction, Esophagus_Mucosa, Heart_Left_Ventricle, Muscle_Skeletal, Nerve_Tibial, Thyroid, Whole_Blood, Brain_Anterior_cingulate_cortex_BA24, Brain_Frontal_Cortex_BA9, Brain_Cortex, Skin_Sun_Exposed_Lower_leg, Skin_Not_Sun_Exposed_Suprapubic	23	0.01	0.415	0.0041
GOLGA1	Stomach, Esophagus_Gastroesophageal_Junction, Brain_Cerebellar_Hemisphere, Brain_Cerebellum, Skin_Sun_Exposed_Lower_leg, Colon_Sigmoid, Cells_EBV.transformed_lymphocytes, Adipose_Subcutaneous, Artery_Tibial, Esophagus_Muscularis, Breast_Mammary_Tissue, Muscle_Skeletal, Artery_Aorta, Small_Intestine_Terminal_Ileum, Heart_Left_Ventricle, Skin_Not_Sun_Exposed_Suprapubic, Nerve_Tibial	17	0.01	0.0138	0.0019
XPA	Brain_Caudate_basal_ganglia, Brain_Hippocampus, Brain_Spinal_cord_cervical_c.1, Heart_Left_Ventricle, Brain_Cerebellar_Hemisphere, Brain_Substantia_nigra, Muscle_Skeletal, Brain_Putamen_basal_ganglia	8	0.0068	0.0874	0.00805
ANP32B	Brain_Hypothalamus, Stomach, Brain_Anterior_cingulate_cortex_BA24, Artery_Tibial, Pituitary, Whole_Blood	6	0.035	0.00927	0.00274
RPL35	Thyroid, Artery_Aorta, Lung, Artery_Coronary, Brain_Hippocampus, Cells_Transformed_fibroblasts, Adipose_Visceral_Omentum, Nerve_Tibial, Ovary, Adipose_Subcutaneous, Brain_Nucleus_accumbens_basal_ganglia, Artery_Tibial	12	0.000709756	1.92e-46	0.000208
LMX1B	Testis, Lung, Esophagus_Gastroesophageal_Junction, Colon_Sigmoid, Heart_Atrial_Appendage, Pancreas, Nerve_Tibial	7	0.0027	0.0155	0.000471
ARPC5L	Esophagus_Gastroesophageal_Junction, Brain_Putamen_basal_ganglia, Brain_Anterior_cingulate_cortex_BA24, Brain_Amygdala, Muscle_Skeletal, Artery_Aorta, Brain_Cerebellar_Hemisphere, Thyroid, Adipose_Subcutaneous, Pituitary, Adrenal_Gland, Lung, Brain_Cerebellum, Brain_Cortex, Minor_Salivary_Gland, Brain_Caudate_basal_ganglia, Skin_Sun_Exposed_Lower_leg, Cells_EBV.transformed_lymphocytes, Pancreas, Esophagus_Muscularis, Breast_Mammary_Tissue, Skin_Not_Sun_Exposed_Suprapubic, Whole_Blood, Nerve_Tibial, Brain_Frontal_Cortex_BA9	25	0.013	0.129	0.00578
IL33	Uterus, Artery_Aorta, Brain_Substantia_nigra, Colon_Sigmoid, Muscle_Skeletal, Brain_Spinal_cord_cervical_c.1, Adipose_Subcutaneous, Cells_Transformed_fibroblasts, Brain_Hippocampus, Brain_Nucleus_accumbens_basal_ganglia, Cells_EBV.transformed_lymphocytes, Brain_Cerebellum, Vagina, Brain_Anterior_cingulate_cortex_BA24, Brain_Cortex, Spleen	16	0.116	0.16	0.00296
TMEM261	Brain_Nucleus_accumbens_basal_ganglia, Cells_EBV.transformed_lymphocytes, Brain_Hypothalamus, Testis, Artery_Aorta, Cells_Transformed_fibroblasts, Esophagus_Mucosa, Liver, Skin_Sun_Exposed_Lower_leg, Adrenal_Gland, Adipose_Visceral_Omentum	11	0.013	0.000784	0.0175
POLR1E	Whole_Blood, Esophagus_Muscularis, Muscle_Skeletal, Heart_Atrial_Appendage, Skin_Sun_Exposed_Lower_leg, Heart_Left_Ventricle, Breast_Mammary_Tissue, Stomach, Adrenal_Gland, Esophagus_Gastroesophageal_Junction, Cells_EBV.transformed_lymphocytes, Adipose_Subcutaneous, Artery_Tibial	13	0.424	0.00024	0.0675
PLAA	Artery_Aorta, Stomach, Brain_Hippocampus, Cells_Transformed_fibroblasts, Uterus, Small_Intestine_Terminal_Ileum	6	0.08	2.01e-07	0.0101
IL11RA	Artery_Tibial, Nerve_Tibial, Thyroid, Stomach, Small_Intestine_Terminal_Ileum, Whole_Blood, Brain_Anterior_cingulate_cortex_BA24, Skin_Not_Sun_Exposed_Suprapubic, Brain_Caudate_basal_ganglia, Muscle_Skeletal, Pancreas, Vagina, Colon_Transverse, Brain_Cerebellar_Hemisphere, Esophagus_Muscularis, Esophagus_Mucosa, Adipose_Visceral_Omentum, Adipose_Subcutaneous, Adrenal_Gland, Brain_Amygdala, Brain_Cerebellum, Brain_Cortex, Breast_Mammary_Tissue, Cells_EBV.transformed_lymphocytes, Esophagus_Gastroesophageal_Junction, Lung, Ovary, Skin_Sun_Exposed_Lower_leg, Spleen, Testis, Brain_Spinal_cord_cervical_c.1, Pituitary, Colon_Sigmoid, Artery_Coronary	34	0.0067	0.026	0.00165
UBAP2	Artery_Coronary, Brain_Caudate_basal_ganglia, Lung, Muscle_Skeletal, Prostate, Colon_Sigmoid, Brain_Putamen_basal_ganglia, Liver	8	0.089	0.031	0.000283
APTX	Brain_Anterior_cingulate_cortex_BA24, Brain_Substantia_nigra	2	0.129	6.85e-05	3.26e-09
RNF38	Uterus, Esophagus_Gastroesophageal_Junction, Cells_Transformed_fibroblasts, Artery_Aorta, Artery_Tibial, Adipose_Visceral_Omentum, Artery_Coronary	7	0.668	0.308	0.101
TLN1	Nerve_Tibial, Adipose_Subcutaneous, Brain_Cerebellum, Liver, Colon_Transverse, Artery_Tibial, Colon_Sigmoid, Breast_Mammary_Tissue, Adipose_Visceral_Omentum, Small_Intestine_Terminal_Ileum, Pituitary, Artery_Aorta	12	0.00011621	1.88e-16	3.22e-06
SPAG8	Ovary, Vagina, Skin_Not_Sun_Exposed_Suprapubic, Pancreas, Spleen, Breast_Mammary_Tissue, Lung, Minor_Salivary_Gland, Nerve_Tibial, Brain_Cerebellar_Hemisphere, Thyroid, Adipose_Subcutaneous, Heart_Left_Ventricle, Artery_Tibial, Pituitary, Brain_Anterior_cingulate_cortex_BA24, Skin_Sun_Exposed_Lower_leg, Colon_Sigmoid, Cells_Transformed_fibroblasts	19	0.000183019	0.023	3.16e-05
CD72	Esophagus_Gastroesophageal_Junction, Brain_Caudate_basal_ganglia, Vagina, Skin_Sun_Exposed_Lower_leg, Brain_Amygdala, Adipose_Subcutaneous, Adrenal_Gland, Brain_Frontal_Cortex_BA9, Brain_Hypothalamus, Brain_Nucleus_accumbens_basal_ganglia, Cells_Transformed_fibroblasts, Colon_Sigmoid, Esophagus_Mucosa, Nerve_Tibial, Pancreas, Pituitary, Skin_Not_Sun_Exposed_Suprapubic, Thyroid, Uterus, Heart_Left_Ventricle, Spleen, Lung, Adipose_Visceral_Omentum, Heart_Atrial_Appendage, Artery_Coronary, Brain_Anterior_cingulate_cortex_BA24	26	5.55e-05	5.42e-06	1.3e-05
TMEM8B	Cells_Transformed_fibroblasts, Spleen, Esophagus_Mucosa, Testis, Ovary, Muscle_Skeletal, Nerve_Tibial, Brain_Frontal_Cortex_BA9, Vagina, Brain_Spinal_cord_cervical_c.1, Adipose_Subcutaneous, Adipose_Visceral_Omentum, Adrenal_Gland, Artery_Aorta, Artery_Coronary, Artery_Tibial, Brain_Amygdala, Brain_Anterior_cingulate_cortex_BA24, Brain_Caudate_basal_ganglia, Brain_Cerebellar_Hemisphere, Brain_Cerebellum, Brain_Hypothalamus, Brain_Nucleus_accumbens_basal_ganglia, Brain_Putamen_basal_ganglia, Breast_Mammary_Tissue, Colon_Sigmoid, Esophagus_Gastroesophageal_Junction, Esophagus_Muscularis, Heart_Atrial_Appendage, Liver, Lung, Pancreas, Skin_Not_Sun_Exposed_Suprapubic, Skin_Sun_Exposed_Lower_leg, Small_Intestine_Terminal_Ileum, Thyroid, Uterus, Heart_Left_Ventricle, Brain_Cortex, Stomach, Brain_Hippocampus, Brain_Substantia_nigra, Cells_EBV.transformed_lymphocytes, Prostate, Colon_Transverse, Pituitary	46	7.95e-05	1.34e-11	6.96e-05
GRHPR	Brain_Hypothalamus, Artery_Coronary, Brain_Anterior_cingulate_cortex_BA24, Brain_Cerebellar_Hemisphere, Brain_Cerebellum, Brain_Cortex, Brain_Hippocampus, Brain_Nucleus_accumbens_basal_ganglia, Cells_EBV.transformed_lymphocytes, Colon_Sigmoid, Esophagus_Gastroesophageal_Junction, Esophagus_Muscularis, Heart_Atrial_Appendage, Heart_Left_Ventricle, Nerve_Tibial, Ovary, Small_Intestine_Terminal_Ileum, Spleen, Testis, Adipose_Subcutaneous, Stomach, Pancreas, Colon_Transverse, Artery_Tibial, Muscle_Skeletal, Esophagus_Mucosa, Adipose_Visceral_Omentum, Skin_Sun_Exposed_Lower_leg, Lung, Whole_Blood, Cells_Transformed_fibroblasts, Minor_Salivary_Gland, Thyroid	33	0.2	0.719	0.0873
ARHGEF39	Brain_Frontal_Cortex_BA9, Brain_Caudate_basal_ganglia, Adrenal_Gland, Brain_Hypothalamus, Brain_Cerebellar_Hemisphere, Brain_Spinal_cord_cervical_c.1, Spleen, Brain_Putamen_basal_ganglia, Uterus, Minor_Salivary_Gland, Brain_Cerebellum, Cells_EBV.transformed_lymphocytes, Cells_Transformed_fibroblasts, Esophagus_Mucosa, Artery_Coronary, Thyroid, Pituitary	17	0.105	0.412	0.000269
DENND4C	Breast_Mammary_Tissue, Esophagus_Muscularis, Cells_Transformed_fibroblasts, Adipose_Visceral_Omentum, Artery_Aorta, Artery_Tibial, Colon_Transverse, Esophagus_Gastroesophageal_Junction, Lung, Nerve_Tibial, Adipose_Subcutaneous, Skin_Sun_Exposed_Lower_leg, Brain_Cerebellar_Hemisphere, Brain_Hypothalamus, Skin_Not_Sun_Exposed_Suprapubic, Esophagus_Mucosa, Heart_Left_Ventricle	17	0.0031	0.00243	0.00831
RPS6	Brain_Caudate_basal_ganglia, Brain_Cerebellum, Brain_Nucleus_accumbens_basal_ganglia, Spleen, Lung, Nerve_Tibial, Esophagus_Muscularis, Adipose_Subcutaneous, Heart_Atrial_Appendage, Small_Intestine_Terminal_Ileum, Minor_Salivary_Gland, Muscle_Skeletal, Brain_Anterior_cingulate_cortex_BA24	13	0.726	0.608	0.0431
RGS3	Nerve_Tibial, Lung, Colon_Transverse, Brain_Amygdala, Spleen, Colon_Sigmoid, Brain_Nucleus_accumbens_basal_ganglia, Adrenal_Gland, Breast_Mammary_Tissue, Brain_Spinal_cord_cervical_c.1, Brain_Caudate_basal_ganglia, Cells_Transformed_fibroblasts	12	0.218	0.0776	0.0148
VLDLR	Artery_Coronary, Liver, Brain_Caudate_basal_ganglia, Testis, Stomach, Artery_Aorta, Cells_Transformed_fibroblasts, Brain_Putamen_basal_ganglia, Artery_Tibial	9	0.725	0.0943	0.0489
AK3	Lung, Stomach, Cells_EBV.transformed_lymphocytes, Brain_Nucleus_accumbens_basal_ganglia, Esophagus_Gastroesophageal_Junction, Brain_Amygdala, Uterus, Muscle_Skeletal, Skin_Not_Sun_Exposed_Suprapubic, Artery_Coronary, Cells_Transformed_fibroblasts, Brain_Anterior_cingulate_cortex_BA24, Esophagus_Mucosa, Small_Intestine_Terminal_Ileum	14	0.483	0.0231	0.0741
UHRF2	Minor_Salivary_Gland, Brain_Cerebellum, Brain_Nucleus_accumbens_basal_ganglia, Prostate, Artery_Aorta, Ovary, Esophagus_Mucosa, Brain_Anterior_cingulate_cortex_BA24, Brain_Cerebellar_Hemisphere, Muscle_Skeletal, Pituitary, Uterus, Cells_Transformed_fibroblasts, Brain_Hypothalamus	14	0.0044	0.071	0.0092
NFIB	Brain_Substantia_nigra	1	0.122	0.107	7.34e-05
PLIN2	Uterus, Adipose_Visceral_Omentum, Muscle_Skeletal, Nerve_Tibial, Brain_Hypothalamus, Testis, Brain_Cerebellar_Hemisphere, Brain_Anterior_cingulate_cortex_BA24, Heart_Left_Ventricle	9	0.63	0.0361	0.0873
HAUS6	Stomach, Adipose_Visceral_Omentum, Artery_Aorta, Artery_Coronary, Artery_Tibial, Breast_Mammary_Tissue, Colon_Sigmoid, Heart_Left_Ventricle, Minor_Salivary_Gland, Adipose_Subcutaneous, Esophagus_Muscularis, Liver, Nerve_Tibial, Cells_Transformed_fibroblasts, Heart_Atrial_Appendage, Skin_Not_Sun_Exposed_Suprapubic, Pituitary, Brain_Frontal_Cortex_BA9, Esophagus_Gastroesophageal_Junction, Brain_Cerebellum	20	0.088	0.00319	0.0465
C9orf72	Cells_EBV.transformed_lymphocytes, Heart_Atrial_Appendage, Brain_Anterior_cingulate_cortex_BA24, Adipose_Visceral_Omentum, Artery_Tibial, Heart_Left_Ventricle, Lung, Prostate, Uterus, Esophagus_Mucosa, Artery_Coronary, Brain_Amygdala, Brain_Caudate_basal_ganglia, Brain_Cortex, Brain_Putamen_basal_ganglia, Colon_Sigmoid, Spleen, Artery_Aorta, Brain_Nucleus_accumbens_basal_ganglia, Esophagus_Muscularis, Brain_Cerebellum, Brain_Frontal_Cortex_BA9, Adipose_Subcutaneous, Small_Intestine_Terminal_Ileum, Breast_Mammary_Tissue, Nerve_Tibial, Thyroid, Vagina, Minor_Salivary_Gland, Skin_Sun_Exposed_Lower_leg, Stomach, Brain_Cerebellar_Hemisphere	32	0.184	0.906	0.0495
ZCCHC7	Brain_Spinal_cord_cervical_c.1, Skin_Not_Sun_Exposed_Suprapubic, Vagina, Testis, Brain_Cortex	5	0.9	0.113	0.121529
FBXO10	Minor_Salivary_Gland, Brain_Spinal_cord_cervical_c.1, Esophagus_Gastroesophageal_Junction, Uterus, Breast_Mammary_Tissue, Skin_Not_Sun_Exposed_Suprapubic	6	0.274	0.0269	0.0131
SIGMAR1	Brain_Cortex, Breast_Mammary_Tissue, Adrenal_Gland, Lung, Brain_Anterior_cingulate_cortex_BA24, Ovary	6	0.194	0.0463	0.00421
CBWD5	Brain_Cortex, Brain_Frontal_Cortex_BA9, Pituitary, Prostate	4	0.364	NA	0.0455
IDNK	Adipose_Subcutaneous, Brain_Substantia_nigra, Brain_Frontal_Cortex_BA9, Artery_Tibial, Brain_Cortex, Brain_Hypothalamus	6	0.074	1.45e-12	0.000881
SHC3	Cells_Transformed_fibroblasts, Minor_Salivary_Gland, Esophagus_Mucosa, Nerve_Tibial, Brain_Putamen_basal_ganglia, Liver, Thyroid, Adrenal_Gland, Uterus, Skin_Not_Sun_Exposed_Suprapubic, Artery_Tibial, Brain_Anterior_cingulate_cortex_BA24, Esophagus_Gastroesophageal_Junction, Artery_Aorta, Artery_Coronary, Muscle_Skeletal, Colon_Sigmoid, Skin_Sun_Exposed_Lower_leg, Pituitary	19	4.03e-06	1.9e-05	0.000124
HIATL1	Esophagus_Gastroesophageal_Junction, Esophagus_Muscularis, Brain_Putamen_basal_ganglia, Whole_Blood, Small_Intestine_Terminal_Ileum, Brain_Caudate_basal_ganglia, Testis, Brain_Cortex, Nerve_Tibial, Thyroid, Colon_Sigmoid, Lung, Brain_Cerebellum, Artery_Tibial, Adipose_Visceral_Omentum, Breast_Mammary_Tissue, Stomach, Vagina, Brain_Frontal_Cortex_BA9, Colon_Transverse, Brain_Hypothalamus, Brain_Anterior_cingulate_cortex_BA24, Adrenal_Gland, Skin_Sun_Exposed_Lower_leg, Brain_Nucleus_accumbens_basal_ganglia, Spleen, Cells_Transformed_fibroblasts, Brain_Hippocampus, Brain_Amygdala, Adipose_Subcutaneous, Skin_Not_Sun_Exposed_Suprapubic, Liver	32	0.000272316	0.0297	8.61e-05
C9orf3	Brain_Hippocampus, Heart_Atrial_Appendage, Small_Intestine_Terminal_Ileum, Uterus	4	0.511	0.0406	0.0122
ZNF462	Pituitary, Muscle_Skeletal, Esophagus_Mucosa, Lung, Artery_Tibial, Breast_Mammary_Tissue, Esophagus_Muscularis, Colon_Transverse, Adipose_Subcutaneous, Cells_Transformed_fibroblasts, Esophagus_Gastroesophageal_Junction, Nerve_Tibial, Prostate, Adipose_Visceral_Omentum, Colon_Sigmoid, Pancreas, Brain_Cerebellum, Brain_Hippocampus, Brain_Nucleus_accumbens_basal_ganglia, Brain_Putamen_basal_ganglia, Brain_Caudate_basal_ganglia, Brain_Amygdala, Skin_Sun_Exposed_Lower_leg, Artery_Coronary, Thyroid, Brain_Cortex, Adrenal_Gland	27	0.000415062	0.000115	1.03e-05
UGCG	Whole_Blood, Pituitary, Brain_Spinal_cord_cervical_c.1, Brain_Cortex, Artery_Coronary	5	0.43	NA	0.0365
SNX30	Artery_Aorta, Breast_Mammary_Tissue, Heart_Atrial_Appendage, Skin_Sun_Exposed_Lower_leg, Adipose_Subcutaneous, Nerve_Tibial, Heart_Left_Ventricle, Thyroid, Spleen, Brain_Cerebellar_Hemisphere	10	0.272	0.000407	0.027
GSN	Spleen, Cells_Transformed_fibroblasts, Artery_Aorta, Adipose_Subcutaneous, Skin_Not_Sun_Exposed_Suprapubic	5	0.417	0.000367	0.0207
ALAD	Ovary, Stomach, Skin_Sun_Exposed_Lower_leg, Adipose_Subcutaneous, Lung, Thyroid, Brain_Hypothalamus, Esophagus_Mucosa, Whole_Blood	9	0.669	0.0405	0.0622
ASTN2	Brain_Caudate_basal_ganglia, Colon_Sigmoid, Brain_Hippocampus, Brain_Spinal_cord_cervical_c.1, Esophagus_Gastroesophageal_Junction, Pancreas, Minor_Salivary_Gland, Spleen, Skin_Not_Sun_Exposed_Suprapubic, Adipose_Subcutaneous, Stomach, Esophagus_Mucosa, Pituitary, Vagina	14	0.0081	0.0022	0.00244
WDR31	Muscle_Skeletal, Heart_Atrial_Appendage, Artery_Coronary, Lung, Vagina, Esophagus_Muscularis, Heart_Left_Ventricle, Cells_EBV.transformed_lymphocytes, Artery_Tibial, Esophagus_Gastroesophageal_Junction, Skin_Sun_Exposed_Lower_leg, Skin_Not_Sun_Exposed_Suprapubic, Adipose_Visceral_Omentum, Minor_Salivary_Gland, Brain_Caudate_basal_ganglia, Artery_Aorta, Brain_Amygdala, Brain_Cerebellum, Brain_Cortex, Brain_Hypothalamus, Pituitary, Esophagus_Mucosa, Colon_Sigmoid	23	0.131	0.168	0.0183
POLE3	Pituitary, Brain_Nucleus_accumbens_basal_ganglia, Minor_Salivary_Gland	3	0.73	0.368	0.0814
SURF1	Small_Intestine_Terminal_Ileum, Brain_Substantia_nigra, Liver, Prostate, Minor_Salivary_Gland, Testis, Spleen, Esophagus_Mucosa, Thyroid	9	0.738	0.0361	0.152
SURF2	Heart_Left_Ventricle, Testis, Thyroid, Small_Intestine_Terminal_Ileum, Whole_Blood, Cells_Transformed_fibroblasts, Brain_Hypothalamus	7	0.187	0.00615	0.0104
SURF6	Brain_Substantia_nigra, Muscle_Skeletal, Ovary	3	0.294	0.054	0.00207
MED22	Vagina, Cells_EBV.transformed_lymphocytes, Heart_Atrial_Appendage, Small_Intestine_Terminal_Ileum, Artery_Coronary, Cells_Transformed_fibroblasts, Esophagus_Mucosa, Muscle_Skeletal	8	0.214	0.000613	0.0111
REXO4	Vagina, Thyroid, Skin_Sun_Exposed_Lower_leg, Colon_Sigmoid, Prostate, Brain_Hippocampus, Brain_Hypothalamus, Adipose_Subcutaneous, Testis, Brain_Anterior_cingulate_cortex_BA24, Brain_Amygdala, Stomach, Esophagus_Muscularis, Heart_Atrial_Appendage, Brain_Spinal_cord_cervical_c.1, Esophagus_Mucosa, Small_Intestine_Terminal_Ileum, Heart_Left_Ventricle, Brain_Cortex	19	0.067	0.0867	0.00338
RPL7A	Vagina, Nerve_Tibial, Brain_Hypothalamus, Colon_Sigmoid, Esophagus_Mucosa	5	0.589	0.101	0.0517
GTF3C5	Brain_Nucleus_accumbens_basal_ganglia, Pituitary, Brain_Cortex, Lung, Skin_Not_Sun_Exposed_Suprapubic	5	0.814	0.0997	0.0665
ASB6	Artery_Coronary, Brain_Putamen_basal_ganglia, Breast_Mammary_Tissue, Muscle_Skeletal, Ovary	5	0.515	0.0651	0.00284
NTMT1	Artery_Aorta, Cells_Transformed_fibroblasts, Prostate, Brain_Hippocampus, Artery_Tibial, Brain_Frontal_Cortex_BA9, Nerve_Tibial	7	0.34	0.0108	0.0165
CIZ1	Breast_Mammary_Tissue, Adipose_Subcutaneous, Lung, Nerve_Tibial, Esophagus_Mucosa, Heart_Atrial_Appendage, Muscle_Skeletal, Heart_Left_Ventricle, Testis, Adipose_Visceral_Omentum, Esophagus_Gastroesophageal_Junction, Liver, Pituitary, Skin_Not_Sun_Exposed_Suprapubic, Skin_Sun_Exposed_Lower_leg, Stomach, Whole_Blood, Thyroid, Brain_Substantia_nigra, Artery_Tibial, Artery_Coronary, Esophagus_Muscularis, Colon_Sigmoid	23	0.002	0.0664	0.00145
SH3GLB2	Testis, Muscle_Skeletal, Adipose_Subcutaneous, Adipose_Visceral_Omentum, Breast_Mammary_Tissue, Cells_Transformed_fibroblasts, Colon_Transverse, Heart_Left_Ventricle, Liver, Lung, Nerve_Tibial, Small_Intestine_Terminal_Ileum, Thyroid, Whole_Blood, Skin_Sun_Exposed_Lower_leg, Skin_Not_Sun_Exposed_Suprapubic, Esophagus_Mucosa, Artery_Aorta, Minor_Salivary_Gland, Vagina, Adrenal_Gland, Stomach, Brain_Frontal_Cortex_BA9, Heart_Atrial_Appendage, Brain_Cortex, Cells_EBV.transformed_lymphocytes	26	0.000366635	2.34e-15	0.000145
FAM73B	Minor_Salivary_Gland, Pancreas, Brain_Hypothalamus	3	0.128	0.0456	0.000585
LCN2	Vagina, Liver, Esophagus_Gastroesophageal_Junction, Brain_Hypothalamus, Colon_Sigmoid, Brain_Cerebellum, Heart_Left_Ventricle	7	0.0088	0.0967	0.000977
LRSAM1	Skin_Not_Sun_Exposed_Suprapubic, Minor_Salivary_Gland, Ovary, Spleen, Brain_Anterior_cingulate_cortex_BA24, Brain_Frontal_Cortex_BA9	6	0.783	0.0723	0.15
HMCN2	Brain_Anterior_cingulate_cortex_BA24, Esophagus_Muscularis, Uterus, Brain_Spinal_cord_cervical_c.1, Artery_Coronary, Small_Intestine_Terminal_Ileum	6	0.855	0.104	0.11
GPR107	Skin_Not_Sun_Exposed_Suprapubic, Uterus, Muscle_Skeletal, Esophagus_Muscularis, Brain_Putamen_basal_ganglia, Pancreas	6	0.105	0.04	0.0157
C9orf142	Pituitary, Minor_Salivary_Gland, Artery_Tibial, Brain_Amygdala, Brain_Caudate_basal_ganglia, Brain_Nucleus_accumbens_basal_ganglia, Brain_Putamen_basal_ganglia, Brain_Cerebellum, Brain_Frontal_Cortex_BA9, Artery_Coronary, Brain_Anterior_cingulate_cortex_BA24, Brain_Hypothalamus, Adipose_Subcutaneous, Lung, Skin_Not_Sun_Exposed_Suprapubic, Brain_Hippocampus, Pancreas, Adrenal_Gland, Colon_Sigmoid	19	0.415	0.4	0.158
INPP5E	Adrenal_Gland, Brain_Cerebellar_Hemisphere, Brain_Hypothalamus, Brain_Nucleus_accumbens_basal_ganglia, Brain_Substantia_nigra, Heart_Atrial_Appendage, Thyroid, Cells_Transformed_fibroblasts, Ovary, Brain_Frontal_Cortex_BA9, Prostate, Colon_Sigmoid, Adipose_Subcutaneous, Brain_Anterior_cingulate_cortex_BA24, Brain_Spinal_cord_cervical_c.1, Brain_Caudate_basal_ganglia, Brain_Cortex, Colon_Transverse, Esophagus_Mucosa, Pituitary, Skin_Not_Sun_Exposed_Suprapubic, Testis, Artery_Aorta, Brain_Cerebellum, Skin_Sun_Exposed_Lower_leg, Uterus, Adipose_Visceral_Omentum, Breast_Mammary_Tissue, Esophagus_Muscularis, Heart_Left_Ventricle, Small_Intestine_Terminal_Ileum, Spleen, Brain_Amygdala, Minor_Salivary_Gland, Cells_EBV.transformed_lymphocytes	35	0.312	0.617	0.108
SEC16A	Brain_Frontal_Cortex_BA9, Pancreas, Whole_Blood, Stomach, Minor_Salivary_Gland, Uterus, Testis, Muscle_Skeletal, Esophagus_Mucosa, Adrenal_Gland, Brain_Cortex, Colon_Sigmoid, Esophagus_Gastroesophageal_Junction, Esophagus_Muscularis, Heart_Atrial_Appendage, Pituitary, Vagina, Skin_Sun_Exposed_Lower_leg, Adipose_Subcutaneous	19	0.41	5.42e-05	0.0128
DPH7	Colon_Sigmoid, Brain_Nucleus_accumbens_basal_ganglia, Uterus, Brain_Caudate_basal_ganglia, Skin_Sun_Exposed_Lower_leg, Cells_Transformed_fibroblasts, Artery_Aorta, Ovary, Artery_Tibial, Breast_Mammary_Tissue, Thyroid, Brain_Hypothalamus, Adipose_Visceral_Omentum, Lung, Adipose_Subcutaneous, Testis	16	0.259	0.552	0.0236
CACNA1B	Artery_Tibial, Brain_Substantia_nigra, Brain_Nucleus_accumbens_basal_ganglia, Esophagus_Gastroesophageal_Junction, Brain_Caudate_basal_ganglia, Brain_Hypothalamus	6	0.375	0.271	0.0416
LURAP1L	Heart_Left_Ventricle, Muscle_Skeletal, Artery_Aorta, Nerve_Tibial, Brain_Amygdala	5	0.796	0.289	0.0921
PGM5	Heart_Left_Ventricle, Vagina, Whole_Blood, Spleen, Brain_Cerebellar_Hemisphere, Adrenal_Gland, Liver, Testis, Brain_Frontal_Cortex_BA9, Brain_Cerebellum, Cells_EBV.transformed_lymphocytes, Adipose_Visceral_Omentum, Brain_Cortex, Lung, Cells_Transformed_fibroblasts	15	0.0013	0.0245	0.000341
TTC39B	Ovary, Brain_Nucleus_accumbens_basal_ganglia, Adipose_Visceral_Omentum, Artery_Coronary, Artery_Tibial, Brain_Caudate_basal_ganglia, Brain_Cerebellum, Small_Intestine_Terminal_Ileum, Esophagus_Muscularis, Brain_Frontal_Cortex_BA9, Brain_Hypothalamus, Colon_Transverse, Brain_Hippocampus	13	0.3	0.0153	0.02
C9orf85	Pituitary, Brain_Cerebellum, Brain_Amygdala, Testis, Prostate, Skin_Not_Sun_Exposed_Suprapubic, Esophagus_Mucosa, Brain_Nucleus_accumbens_basal_ganglia, Uterus	9	0.605	0.126	0.0605
RRAGA	Skin_Sun_Exposed_Lower_leg, Adipose_Visceral_Omentum, Heart_Atrial_Appendage, Brain_Nucleus_accumbens_basal_ganglia, Breast_Mammary_Tissue, Adipose_Subcutaneous	6	0.32	0.093	0.0193
C9orf41	Small_Intestine_Terminal_Ileum, Brain_Frontal_Cortex_BA9, Adipose_Subcutaneous, Brain_Substantia_nigra, Brain_Hippocampus, Pancreas, Uterus, Brain_Cerebellum, Muscle_Skeletal	9	0.733	0.165	0.0848
GNA14	Small_Intestine_Terminal_Ileum, Brain_Hippocampus, Pancreas, Brain_Cerebellar_Hemisphere, Heart_Atrial_Appendage, Nerve_Tibial, Muscle_Skeletal, Artery_Aorta, Brain_Cerebellum, Skin_Sun_Exposed_Lower_leg	10	0.024	4.7e-07	0.00245
GNAQ	Brain_Cortex, Brain_Nucleus_accumbens_basal_ganglia, Brain_Hippocampus, Brain_Anterior_cingulate_cortex_BA24, Prostate, Thyroid, Brain_Amygdala, Brain_Frontal_Cortex_BA9, Brain_Cerebellum, Nerve_Tibial, Artery_Aorta, Cells_EBV.transformed_lymphocytes	12	0.028	5.04e-13	0.0149
CDK20	Brain_Caudate_basal_ganglia, Thyroid, Brain_Hippocampus, Artery_Aorta, Prostate, Artery_Tibial, Esophagus_Muscularis, Adipose_Visceral_Omentum, Heart_Left_Ventricle	9	0.077	0.00276	0.000275
SUSD3	Uterus, Brain_Cerebellar_Hemisphere, Brain_Spinal_cord_cervical_c.1, Nerve_Tibial, Skin_Not_Sun_Exposed_Suprapubic, Brain_Hippocampus, Brain_Nucleus_accumbens_basal_ganglia, Thyroid, Brain_Putamen_basal_ganglia, Pancreas, Esophagus_Mucosa	11	0.0015	4.87e-05	5.3e-06
C9orf43	Minor_Salivary_Gland, Cells_EBV.transformed_lymphocytes, Adrenal_Gland, Cells_Transformed_fibroblasts, Esophagus_Mucosa, Muscle_Skeletal, Heart_Atrial_Appendage, Lung, Skin_Not_Sun_Exposed_Suprapubic, Artery_Aorta, Brain_Cerebellum, Artery_Tibial, Colon_Transverse, Pancreas, Vagina, Brain_Hippocampus, Pituitary, Adipose_Visceral_Omentum, Brain_Anterior_cingulate_cortex_BA24, Stomach, Liver, Brain_Caudate_basal_ganglia, Uterus, Prostate, Esophagus_Gastroesophageal_Junction, Brain_Hypothalamus, Testis, Skin_Sun_Exposed_Lower_leg, Brain_Putamen_basal_ganglia, Adipose_Subcutaneous	30	0.061	0.000143	0.0135
ZNF618	Small_Intestine_Terminal_Ileum, Skin_Not_Sun_Exposed_Suprapubic, Brain_Hypothalamus, Brain_Substantia_nigra, Artery_Aorta, Breast_Mammary_Tissue, Testis, Artery_Tibial	8	0.081	0.0382	0.0208
PTPDC1	Whole_Blood, Heart_Atrial_Appendage, Ovary, Artery_Aorta, Adrenal_Gland, Muscle_Skeletal, Brain_Cortex, Stomach, Liver, Pancreas, Colon_Sigmoid, Heart_Left_Ventricle, Testis, Artery_Tibial, Esophagus_Mucosa, Cells_Transformed_fibroblasts, Brain_Cerebellar_Hemisphere, Esophagus_Muscularis, Thyroid, Cells_EBV.transformed_lymphocytes, Skin_Not_Sun_Exposed_Suprapubic, Esophagus_Gastroesophageal_Junction, Colon_Transverse	23	0.02	0.406	0.00766
AAED1	Vagina, Brain_Frontal_Cortex_BA9, Artery_Coronary, Adipose_Visceral_Omentum, Testis, Colon_Transverse, Muscle_Skeletal, Cells_EBV.transformed_lymphocytes, Artery_Aorta, Esophagus_Gastroesophageal_Junction, Minor_Salivary_Gland, Ovary	12	0.092	0.205	0.0178
FBXW5	Prostate, Cells_Transformed_fibroblasts, Liver	3	0.714	0.1	0.0185
CCDC107	Adipose_Subcutaneous, Brain_Spinal_cord_cervical_c.1, Ovary, Colon_Transverse, Cells_Transformed_fibroblasts, Pituitary, Esophagus_Gastroesophageal_Junction, Artery_Aorta, Adipose_Visceral_Omentum, Brain_Cerebellar_Hemisphere, Colon_Sigmoid, Breast_Mammary_Tissue, Adrenal_Gland, Nerve_Tibial, Thyroid, Testis, Lung, Pancreas	18	0.028	2.88e-07	0.000206
NPR2	Heart_Left_Ventricle, Muscle_Skeletal, Pancreas, Heart_Atrial_Appendage, Skin_Sun_Exposed_Lower_leg, Esophagus_Muscularis, Nerve_Tibial, Prostate, Spleen, Thyroid, Colon_Transverse, Adrenal_Gland, Pituitary, Adipose_Subcutaneous, Adipose_Visceral_Omentum	15	0.000135869	4.81e-08	2e-05
GNE	Brain_Nucleus_accumbens_basal_ganglia, Brain_Putamen_basal_ganglia, Brain_Substantia_nigra, Thyroid, Pituitary, Esophagus_Muscularis, Whole_Blood, Brain_Hypothalamus, Nerve_Tibial, Breast_Mammary_Tissue	10	0.599	0.00246	0.114
RALGDS	Brain_Anterior_cingulate_cortex_BA24, Prostate, Adipose_Visceral_Omentum, Liver, Pituitary, Thyroid, Stomach, Whole_Blood	8	0.326	0.0435	0.00143
VAV2	Artery_Coronary, Brain_Putamen_basal_ganglia, Small_Intestine_Terminal_Ileum, Colon_Transverse, Pituitary, Prostate, Skin_Sun_Exposed_Lower_leg, Brain_Caudate_basal_ganglia, Artery_Aorta, Ovary, Heart_Left_Ventricle, Esophagus_Muscularis, Breast_Mammary_Tissue, Lung, Muscle_Skeletal, Esophagus_Gastroesophageal_Junction, Adipose_Subcutaneous, Brain_Anterior_cingulate_cortex_BA24, Brain_Cortex, Nerve_Tibial, Skin_Not_Sun_Exposed_Suprapubic, Stomach, Vagina, Colon_Sigmoid, Testis, Esophagus_Mucosa	26	0.031	0.000633	0.00327
ADAMTS13	Brain_Cortex, Ovary, Stomach, Nerve_Tibial, Brain_Cerebellar_Hemisphere, Small_Intestine_Terminal_Ileum, Brain_Cerebellum, Brain_Putamen_basal_ganglia, Skin_Not_Sun_Exposed_Suprapubic, Skin_Sun_Exposed_Lower_leg, Adipose_Subcutaneous	11	0.624	0.411	0.0673
CACFD1	Artery_Coronary, Heart_Atrial_Appendage, Cells_Transformed_fibroblasts, Nerve_Tibial, Spleen, Muscle_Skeletal, Adrenal_Gland, Testis, Heart_Left_Ventricle, Whole_Blood	10	0.155	0.309	0.00487
FCN2	Brain_Amygdala, Brain_Caudate_basal_ganglia, Liver, Heart_Atrial_Appendage, Brain_Hippocampus, Artery_Tibial, Brain_Cerebellum, Esophagus_Gastroesophageal_Junction, Esophagus_Muscularis, Skin_Not_Sun_Exposed_Suprapubic, Spleen, Esophagus_Mucosa	12	0.828	0.131	0.0299
C9orf116	Brain_Cerebellar_Hemisphere, Ovary, Brain_Hippocampus, Heart_Left_Ventricle, Brain_Putamen_basal_ganglia, Prostate, Brain_Substantia_nigra, Lung, Spleen, Muscle_Skeletal, Brain_Hypothalamus	11	0.106	4.04e-06	0.0241
GPSM1	Cells_Transformed_fibroblasts, Pancreas, Adipose_Subcutaneous, Brain_Cerebellar_Hemisphere, Vagina, Brain_Spinal_cord_cervical_c.1, Brain_Cortex, Colon_Sigmoid, Skin_Not_Sun_Exposed_Suprapubic, Thyroid, Small_Intestine_Terminal_Ileum, Muscle_Skeletal	12	0.743	0.712	0.0897
TOR2A	Artery_Coronary, Brain_Cerebellum, Nerve_Tibial, Artery_Tibial, Colon_Sigmoid, Pancreas, Vagina, Ovary, Whole_Blood, Brain_Cerebellar_Hemisphere, Thyroid, Heart_Left_Ventricle, Brain_Amygdala	13	0.06	0.377	0.00427
ST6GALNAC6	Skin_Sun_Exposed_Lower_leg, Nerve_Tibial, Cells_Transformed_fibroblasts, Skin_Not_Sun_Exposed_Suprapubic, Thyroid, Colon_Sigmoid	6	0.025	0.0111	0.00472
PPAPDC3	Brain_Cerebellar_Hemisphere, Artery_Aorta, Brain_Cerebellum, Brain_Spinal_cord_cervical_c.1, Brain_Hypothalamus, Muscle_Skeletal, Brain_Anterior_cingulate_cortex_BA24, Esophagus_Gastroesophageal_Junction, Lung, Artery_Tibial, Skin_Sun_Exposed_Lower_leg	11	0.247	0.00663	0.0127
FREM1	Brain_Hypothalamus, Nerve_Tibial, Brain_Cerebellar_Hemisphere, Brain_Substantia_nigra, Brain_Nucleus_accumbens_basal_ganglia, Spleen, Uterus, Brain_Caudate_basal_ganglia, Brain_Hippocampus, Cells_Transformed_fibroblasts, Pancreas, Brain_Cerebellum, Muscle_Skeletal, Colon_Sigmoid, Colon_Transverse	15	0.074	0.0551	0.0185
RPP25L	Brain_Putamen_basal_ganglia, Brain_Caudate_basal_ganglia, Pituitary, Brain_Frontal_Cortex_BA9, Thyroid, Brain_Hypothalamus, Brain_Cortex, Breast_Mammary_Tissue, Stomach, Brain_Anterior_cingulate_cortex_BA24, Esophagus_Mucosa, Esophagus_Muscularis, Whole_Blood, Spleen, Cells_Transformed_fibroblasts, Artery_Tibial, Colon_Sigmoid, Adrenal_Gland, Esophagus_Gastroesophageal_Junction, Skin_Sun_Exposed_Lower_leg, Pancreas, Liver, Artery_Aorta, Skin_Not_Sun_Exposed_Suprapubic, Adipose_Subcutaneous, Brain_Cerebellar_Hemisphere, Cells_EBV.transformed_lymphocytes, Brain_Nucleus_accumbens_basal_ganglia	28	0.000145526	7.9e-06	7.55e-05
C9orf24	Brain_Cerebellum, Brain_Hypothalamus, Pituitary, Ovary, Brain_Anterior_cingulate_cortex_BA24, Cells_EBV.transformed_lymphocytes, Heart_Left_Ventricle, Artery_Coronary, Brain_Cerebellar_Hemisphere, Brain_Cortex, Brain_Frontal_Cortex_BA9, Brain_Hippocampus, Muscle_Skeletal, Nerve_Tibial, Brain_Nucleus_accumbens_basal_ganglia, Artery_Tibial, Esophagus_Mucosa, Esophagus_Muscularis, Liver, Adipose_Visceral_Omentum, Small_Intestine_Terminal_Ileum, Esophagus_Gastroesophageal_Junction	22	0.0028	6.26e-05	0.00289
SNAPC3	Lung, Brain_Cerebellar_Hemisphere, Heart_Left_Ventricle, Brain_Spinal_cord_cervical_c.1, Esophagus_Mucosa, Spleen, Cells_Transformed_fibroblasts, Adipose_Subcutaneous, Esophagus_Muscularis, Colon_Sigmoid, Colon_Transverse, Cells_EBV.transformed_lymphocytes, Adrenal_Gland	13	0.029	0.0324	0.0118
KIAA1161	Minor_Salivary_Gland, Breast_Mammary_Tissue, Brain_Anterior_cingulate_cortex_BA24, Adipose_Subcutaneous, Skin_Not_Sun_Exposed_Suprapubic, Prostate, Brain_Cerebellum, Brain_Cortex, Brain_Cerebellar_Hemisphere, Pituitary, Pancreas, Spleen, Heart_Atrial_Appendage, Artery_Coronary, Heart_Left_Ventricle, Muscle_Skeletal, Adipose_Visceral_Omentum, Artery_Aorta, Esophagus_Muscularis, Artery_Tibial, Ovary, Vagina	22	0.001	1.19e-06	0.00149
NUDT2	Ovary, Liver, Spleen, Adrenal_Gland, Pituitary, Artery_Coronary, Thyroid, Muscle_Skeletal, Prostate, Esophagus_Mucosa, Lung, Adipose_Subcutaneous, Adipose_Visceral_Omentum, Colon_Transverse, Heart_Left_Ventricle, Pancreas, Vagina, Whole_Blood, Cells_Transformed_fibroblasts, Esophagus_Muscularis, Stomach, Breast_Mammary_Tissue, Heart_Atrial_Appendage, Artery_Tibial, Skin_Not_Sun_Exposed_Suprapubic, Brain_Caudate_basal_ganglia, Colon_Sigmoid, Brain_Hypothalamus, Minor_Salivary_Gland, Nerve_Tibial, Skin_Sun_Exposed_Lower_leg, Brain_Hippocampus, Cells_EBV.transformed_lymphocytes, Testis, Uterus, Brain_Putamen_basal_ganglia, Small_Intestine_Terminal_Ileum, Brain_Amygdala, Artery_Aorta, Brain_Frontal_Cortex_BA9, Brain_Cerebellar_Hemisphere, Esophagus_Gastroesophageal_Junction, Brain_Spinal_cord_cervical_c.1, Brain_Cortex, Brain_Anterior_cingulate_cortex_BA24, Brain_Cerebellum, Brain_Substantia_nigra	47	0.031	0.0483	0.00721
CCDC171	Adrenal_Gland, Adipose_Visceral_Omentum, Ovary, Stomach, Brain_Putamen_basal_ganglia, Minor_Salivary_Gland, Brain_Frontal_Cortex_BA9, Brain_Cerebellar_Hemisphere, Heart_Atrial_Appendage, Skin_Not_Sun_Exposed_Suprapubic, Heart_Left_Ventricle, Brain_Cerebellum, Small_Intestine_Terminal_Ileum, Uterus, Thyroid, Brain_Hypothalamus, Brain_Nucleus_accumbens_basal_ganglia, Brain_Substantia_nigra, Brain_Cortex	19	0.331	0.00427	0.0455
UBAP1	Brain_Cortex, Brain_Hippocampus, Brain_Caudate_basal_ganglia, Brain_Nucleus_accumbens_basal_ganglia, Skin_Sun_Exposed_Lower_leg, Artery_Tibial, Whole_Blood, Artery_Aorta	8	0.242	0.00184	0.014
DIRAS2	Breast_Mammary_Tissue, Prostate, Brain_Substantia_nigra, Small_Intestine_Terminal_Ileum, Brain_Hypothalamus, Testis, Brain_Spinal_cord_cervical_c.1, Vagina	8	0.209	0.355	0.00574
SYK	Liver, Esophagus_Gastroesophageal_Junction, Artery_Tibial, Esophagus_Muscularis	4	0.596	0.216	0.038
NIPSNAP3B	Minor_Salivary_Gland, Artery_Aorta, Cells_EBV.transformed_lymphocytes, Esophagus_Mucosa, Brain_Hypothalamus	5	0.031	0.00318	3.91e-05
MAMDC2	Minor_Salivary_Gland, Brain_Caudate_basal_ganglia, Artery_Coronary, Brain_Hypothalamus, Brain_Nucleus_accumbens_basal_ganglia, Ovary, Brain_Cortex, Brain_Frontal_Cortex_BA9, Breast_Mammary_Tissue, Brain_Amygdala, Cells_Transformed_fibroblasts, Pancreas	12	0.248	1.92e-06	0.0213
TMC1	Brain_Cortex, Brain_Cerebellum, Testis, Skin_Not_Sun_Exposed_Suprapubic, Brain_Substantia_nigra	5	0.281	0.106	0.00492
RASEF	Prostate, Artery_Aorta, Testis, Ovary, Pancreas, Adipose_Subcutaneous, Stomach	7	0.797	0.49	0.173
GKAP1	Vagina, Spleen, Thyroid, Adipose_Subcutaneous, Whole_Blood, Nerve_Tibial, Brain_Hypothalamus, Adrenal_Gland, Muscle_Skeletal, Brain_Cerebellum, Pancreas, Stomach, Liver, Skin_Sun_Exposed_Lower_leg, Artery_Coronary, Esophagus_Mucosa, Brain_Nucleus_accumbens_basal_ganglia, Prostate, Brain_Anterior_cingulate_cortex_BA24, Minor_Salivary_Gland, Adipose_Visceral_Omentum, Colon_Sigmoid, Cells_EBV.transformed_lymphocytes, Breast_Mammary_Tissue, Brain_Amygdala, Brain_Cerebellar_Hemisphere, Lung, Uterus, Cells_Transformed_fibroblasts, Brain_Substantia_nigra, Esophagus_Muscularis, Esophagus_Gastroesophageal_Junction, Brain_Spinal_cord_cervical_c.1	33	0.0013	0.0897	0.000901
KIF27	Brain_Hypothalamus, Brain_Substantia_nigra, Liver, Pancreas	4	0.03	0.000555	0.00157
C9orf64	Testis, Esophagus_Muscularis, Brain_Spinal_cord_cervical_c.1, Whole_Blood, Artery_Tibial, Cells_Transformed_fibroblasts, Esophagus_Mucosa, Nerve_Tibial, Pancreas, Uterus, Heart_Atrial_Appendage, Brain_Cerebellum, Muscle_Skeletal, Thyroid, Brain_Substantia_nigra, Heart_Left_Ventricle, Brain_Cerebellar_Hemisphere, Cells_EBV.transformed_lymphocytes	18	0.01	1.02e-10	0.0037
HNRNPK	Brain_Cerebellum, Brain_Cortex, Artery_Tibial, Adipose_Subcutaneous, Nerve_Tibial, Brain_Caudate_basal_ganglia, Brain_Nucleus_accumbens_basal_ganglia	7	0.133	0.129	0.0529
SVEP1	Brain_Spinal_cord_cervical_c.1, Brain_Cerebellum, Uterus, Testis, Esophagus_Muscularis, Brain_Hypothalamus, Artery_Coronary, Brain_Hippocampus, Brain_Anterior_cingulate_cortex_BA24, Brain_Cortex, Muscle_Skeletal, Brain_Cerebellar_Hemisphere	12	0.931	0.0107	0.140748
ANKS6	Adipose_Subcutaneous, Brain_Hippocampus, Skin_Not_Sun_Exposed_Suprapubic, Skin_Sun_Exposed_Lower_leg, Minor_Salivary_Gland, Small_Intestine_Terminal_Ileum, Muscle_Skeletal, Artery_Aorta, Breast_Mammary_Tissue, Cells_Transformed_fibroblasts, Esophagus_Mucosa, Artery_Tibial, Whole_Blood, Thyroid, Adrenal_Gland, Pancreas	16	0.048	1.98e-15	0.0138
TMEM246	Brain_Cerebellum, Artery_Aorta, Artery_Coronary, Minor_Salivary_Gland, Adrenal_Gland	5	0.19	4.42e-05	0.000318
KIAA1958	Spleen	1	0.44	0.000357	0.0018
RNF183	Brain_Cerebellum, Esophagus_Muscularis, Testis, Lung, Cells_Transformed_fibroblasts, Brain_Anterior_cingulate_cortex_BA24, Brain_Nucleus_accumbens_basal_ganglia, Thyroid, Colon_Sigmoid, Esophagus_Gastroesophageal_Junction, Ovary, Nerve_Tibial	12	0.261	0.187	0.0185
STRBP	Skin_Sun_Exposed_Lower_leg, Esophagus_Gastroesophageal_Junction, Prostate, Artery_Tibial, Thyroid, Brain_Cortex, Cells_EBV.transformed_lymphocytes, Brain_Putamen_basal_ganglia, Stomach, Heart_Atrial_Appendage, Adipose_Subcutaneous	11	0.163	0.393	0.0358
GAPVD1	Whole_Blood, Artery_Tibial, Thyroid, Artery_Coronary, Vagina, Small_Intestine_Terminal_Ileum, Brain_Cerebellar_Hemisphere, Adipose_Subcutaneous, Nerve_Tibial, Skin_Sun_Exposed_Lower_leg, Muscle_Skeletal, Uterus, Brain_Cerebellum, Minor_Salivary_Gland, Skin_Not_Sun_Exposed_Suprapubic, Ovary, Lung, Brain_Hypothalamus, Esophagus_Mucosa, Pancreas, Prostate, Brain_Cortex	22	3.24e-05	0.00138	0.000108
C9orf89	Brain_Amygdala, Spleen, Small_Intestine_Terminal_Ileum, Skin_Not_Sun_Exposed_Suprapubic, Brain_Caudate_basal_ganglia, Brain_Cortex, Cells_Transformed_fibroblasts, Lung, Whole_Blood	9	0.613	0.0832	0.0239
ZNF367	Brain_Cerebellar_Hemisphere, Muscle_Skeletal, Brain_Nucleus_accumbens_basal_ganglia, Artery_Tibial	4	0.09	0.428	0.000576
NOL6	Brain_Amygdala, Brain_Spinal_cord_cervical_c.1, Muscle_Skeletal, Skin_Sun_Exposed_Lower_leg	4	0.67	0.338	0.0558
AQP3	Adrenal_Gland, Brain_Substantia_nigra, Brain_Cerebellar_Hemisphere, Lung, Esophagus_Gastroesophageal_Junction, Brain_Frontal_Cortex_BA9, Brain_Cortex, Cells_Transformed_fibroblasts, Skin_Not_Sun_Exposed_Suprapubic, Breast_Mammary_Tissue, Esophagus_Muscularis, Colon_Transverse	12	0.188	1.2e-07	0.0193
TRMT10B	Artery_Coronary, Thyroid, Brain_Nucleus_accumbens_basal_ganglia, Brain_Hippocampus, Adrenal_Gland, Brain_Substantia_nigra, Liver, Heart_Left_Ventricle, Adipose_Subcutaneous, Brain_Frontal_Cortex_BA9, Testis, Whole_Blood, Nerve_Tibial, Artery_Tibial, Pituitary, Cells_EBV.transformed_lymphocytes, Cells_Transformed_fibroblasts, Minor_Salivary_Gland, Lung, Adipose_Visceral_Omentum, Brain_Putamen_basal_ganglia, Small_Intestine_Terminal_Ileum, Prostate, Muscle_Skeletal, Ovary, Breast_Mammary_Tissue, Esophagus_Muscularis, Stomach, Skin_Not_Sun_Exposed_Suprapubic	29	0.034	4.57e-07	0.00989
VCP	Cells_EBV.transformed_lymphocytes, Breast_Mammary_Tissue, Colon_Transverse, Adrenal_Gland, Brain_Spinal_cord_cervical_c.1, Esophagus_Muscularis, Minor_Salivary_Gland, Colon_Sigmoid, Brain_Cerebellar_Hemisphere, Esophagus_Gastroesophageal_Junction, Small_Intestine_Terminal_Ileum, Thyroid, Brain_Anterior_cingulate_cortex_BA24	13	0.113	0.00562	0.0012
PIGO	Artery_Tibial, Minor_Salivary_Gland, Vagina, Brain_Nucleus_accumbens_basal_ganglia, Brain_Hypothalamus, Whole_Blood, Uterus, Brain_Putamen_basal_ganglia, Prostate, Esophagus_Gastroesophageal_Junction, Stomach, Artery_Aorta	12	0.845	0.47	0.195
QSOX2	Pituitary, Minor_Salivary_Gland, Brain_Nucleus_accumbens_basal_ganglia, Artery_Coronary, Cells_EBV.transformed_lymphocytes, Esophagus_Gastroesophageal_Junction, Heart_Left_Ventricle, Testis, Adipose_Subcutaneous, Uterus, Cells_Transformed_fibroblasts, Muscle_Skeletal, Adipose_Visceral_Omentum, Colon_Sigmoid, Heart_Atrial_Appendage, Nerve_Tibial, Skin_Sun_Exposed_Lower_leg, Artery_Tibial, Artery_Aorta, Adrenal_Gland, Brain_Cortex, Brain_Cerebellum, Esophagus_Mucosa, Ovary, Brain_Spinal_cord_cervical_c.1, Esophagus_Muscularis	26	0.037	5.11e-07	0.0128
SNAPC4	Spleen, Whole_Blood, Nerve_Tibial, Brain_Cortex, Artery_Tibial, Cells_EBV.transformed_lymphocytes, Adipose_Visceral_Omentum, Colon_Sigmoid, Heart_Atrial_Appendage, Stomach, Vagina, Esophagus_Muscularis, Prostate, Adipose_Subcutaneous, Brain_Substantia_nigra	15	0.891	0.224	0.0935
PMPCA	Adipose_Visceral_Omentum, Artery_Coronary, Breast_Mammary_Tissue, Whole_Blood, Lung, Nerve_Tibial, Colon_Sigmoid, Esophagus_Muscularis, Liver, Esophagus_Gastroesophageal_Junction, Brain_Cerebellar_Hemisphere, Cells_Transformed_fibroblasts, Artery_Aorta, Esophagus_Mucosa	14	0.173	0.728	0.0309
SDCCAG3	Adipose_Subcutaneous, Artery_Aorta, Esophagus_Muscularis, Artery_Tibial, Esophagus_Gastroesophageal_Junction, Heart_Atrial_Appendage, Colon_Transverse, Thyroid, Whole_Blood, Adrenal_Gland, Pancreas, Testis, Liver, Colon_Sigmoid, Brain_Frontal_Cortex_BA9, Cells_Transformed_fibroblasts	16	0.125	0.369	0.0141
AK8	Esophagus_Mucosa, Heart_Atrial_Appendage, Stomach, Brain_Cerebellar_Hemisphere, Colon_Sigmoid, Artery_Tibial, Brain_Frontal_Cortex_BA9, Brain_Amygdala, Colon_Transverse, Thyroid, Adrenal_Gland, Brain_Nucleus_accumbens_basal_ganglia, Brain_Hypothalamus, Ovary, Brain_Cerebellum, Esophagus_Muscularis, Pituitary, Esophagus_Gastroesophageal_Junction, Adipose_Visceral_Omentum, Testis, Brain_Spinal_cord_cervical_c.1, Brain_Substantia_nigra, Lung, Brain_Putamen_basal_ganglia, Brain_Anterior_cingulate_cortex_BA24, Brain_Caudate_basal_ganglia, Brain_Cortex, Brain_Hippocampus, Adipose_Subcutaneous, Nerve_Tibial	30	0.01	0.000162	0.000338
C9orf9	Brain_Caudate_basal_ganglia, Nerve_Tibial, Cells_Transformed_fibroblasts, Adrenal_Gland, Pancreas, Brain_Cerebellar_Hemisphere, Colon_Transverse, Artery_Aorta, Uterus, Esophagus_Muscularis, Artery_Tibial, Esophagus_Gastroesophageal_Junction, Colon_Sigmoid, Breast_Mammary_Tissue	14	0.0098	0.116	0.00858
TSC1	Prostate, Artery_Coronary, Colon_Transverse, Esophagus_Gastroesophageal_Junction, Skin_Not_Sun_Exposed_Suprapubic, Brain_Anterior_cingulate_cortex_BA24, Brain_Hippocampus, Pancreas, Thyroid, Adipose_Visceral_Omentum, Lung, Pituitary, Breast_Mammary_Tissue, Heart_Atrial_Appendage, Esophagus_Mucosa, Muscle_Skeletal, Adipose_Subcutaneous, Brain_Cerebellum, Brain_Cortex, Spleen, Artery_Tibial, Esophagus_Muscularis, Nerve_Tibial, Skin_Sun_Exposed_Lower_leg, Brain_Cerebellar_Hemisphere, Colon_Sigmoid	26	0.036	0.0612	0.014
FAM69B	Colon_Sigmoid, Colon_Transverse, Esophagus_Muscularis, Skin_Not_Sun_Exposed_Suprapubic, Cells_Transformed_fibroblasts, Artery_Coronary, Heart_Atrial_Appendage, Heart_Left_Ventricle, Breast_Mammary_Tissue, Brain_Cerebellum, Skin_Sun_Exposed_Lower_leg, Brain_Nucleus_accumbens_basal_ganglia	12	0.714	3.76e-07	0.165
ZMYND19	Brain_Cerebellar_Hemisphere, Colon_Sigmoid, Artery_Aorta, Pancreas, Breast_Mammary_Tissue, Testis, Brain_Cortex, Brain_Nucleus_accumbens_basal_ganglia, Prostate, Skin_Not_Sun_Exposed_Suprapubic, Skin_Sun_Exposed_Lower_leg, Muscle_Skeletal, Nerve_Tibial, Esophagus_Muscularis, Adrenal_Gland, Cells_Transformed_fibroblasts, Spleen, Liver	18	0.043	0.187	0.00687
NSMF	Esophagus_Muscularis, Artery_Aorta, Nerve_Tibial, Skin_Not_Sun_Exposed_Suprapubic, Esophagus_Gastroesophageal_Junction, Muscle_Skeletal, Adipose_Subcutaneous, Colon_Sigmoid, Skin_Sun_Exposed_Lower_leg, Brain_Substantia_nigra, Lung, Esophagus_Mucosa, Heart_Left_Ventricle, Prostate, Colon_Transverse, Testis, Brain_Nucleus_accumbens_basal_ganglia	17	0.011	0.173	0.00494
PBX3	Liver, Cells_EBV.transformed_lymphocytes, Thyroid, Vagina, Cells_Transformed_fibroblasts, Pituitary, Esophagus_Muscularis, Esophagus_Gastroesophageal_Junction, Stomach, Colon_Sigmoid, Brain_Cortex, Lung, Artery_Tibial, Heart_Atrial_Appendage, Heart_Left_Ventricle, Artery_Aorta, Adipose_Visceral_Omentum, Adipose_Subcutaneous, Skin_Not_Sun_Exposed_Suprapubic, Esophagus_Mucosa, Nerve_Tibial, Testis, Small_Intestine_Terminal_Ileum, Skin_Sun_Exposed_Lower_leg, Pancreas	25	0.0175	0.00179	0.000597
PIP5KL1	Brain_Cortex, Brain_Frontal_Cortex_BA9, Pituitary, Small_Intestine_Terminal_Ileum, Heart_Atrial_Appendage, Uterus, Lung, Adipose_Visceral_Omentum, Thyroid, Cells_EBV.transformed_lymphocytes, Skin_Sun_Exposed_Lower_leg, Muscle_Skeletal, Esophagus_Muscularis, Colon_Sigmoid, Adipose_Subcutaneous, Brain_Nucleus_accumbens_basal_ganglia, Brain_Putamen_basal_ganglia, Whole_Blood, Heart_Left_Ventricle, Brain_Caudate_basal_ganglia, Esophagus_Gastroesophageal_Junction, Liver, Adrenal_Gland, Brain_Anterior_cingulate_cortex_BA24, Cells_Transformed_fibroblasts, Artery_Aorta, Brain_Hippocampus, Pancreas	28	0.000489756	0.0104	2.8e-08
FAM102A	Esophagus_Muscularis, Skin_Not_Sun_Exposed_Suprapubic, Skin_Sun_Exposed_Lower_leg, Cells_Transformed_fibroblasts, Brain_Cerebellar_Hemisphere, Pancreas, Adipose_Visceral_Omentum, Nerve_Tibial	8	0.000116245	0.0281	5.72e-07
GOLGA2	Cells_Transformed_fibroblasts, Thyroid, Ovary	3	0.031	0.0122	0.00256
TRUB2	Brain_Anterior_cingulate_cortex_BA24, Breast_Mammary_Tissue, Colon_Transverse, Colon_Sigmoid, Small_Intestine_Terminal_Ileum, Esophagus_Muscularis, Adipose_Subcutaneous, Muscle_Skeletal, Vagina, Brain_Caudate_basal_ganglia, Esophagus_Mucosa, Artery_Aorta, Testis	13	0.052	0.0192	0.00655
SLC27A4	Adipose_Subcutaneous, Pituitary, Stomach, Brain_Caudate_basal_ganglia, Nerve_Tibial, Skin_Not_Sun_Exposed_Suprapubic, Adrenal_Gland, Cells_Transformed_fibroblasts	8	0.0029	0.000306	0.00107
URM1	Brain_Amygdala, Colon_Transverse, Brain_Putamen_basal_ganglia, Nerve_Tibial, Colon_Sigmoid, Artery_Tibial, Brain_Caudate_basal_ganglia, Brain_Cerebellum, Liver, Brain_Nucleus_accumbens_basal_ganglia, Uterus	11	0.094	0.0411	0.00802
CERCAM	Skin_Sun_Exposed_Lower_leg, Testis, Brain_Substantia_nigra, Heart_Left_Ventricle, Esophagus_Gastroesophageal_Junction, Cells_Transformed_fibroblasts, Heart_Atrial_Appendage, Brain_Hypothalamus, Uterus, Adipose_Visceral_Omentum, Nerve_Tibial, Whole_Blood	12	0.16	3.68e-09	0.0166
DOLPP1	Skin_Not_Sun_Exposed_Suprapubic, Brain_Amygdala, Brain_Cerebellar_Hemisphere, Cells_EBV.transformed_lymphocytes, Adipose_Subcutaneous, Stomach, Brain_Cortex, Esophagus_Mucosa, Thyroid, Skin_Sun_Exposed_Lower_leg	10	0.224	0.111	0.0477
ENDOG	Small_Intestine_Terminal_Ileum, Prostate, Artery_Coronary, Adipose_Visceral_Omentum	4	0.612	NA	0.0601
PRRX2	Brain_Hypothalamus, Thyroid, Brain_Cerebellum, Uterus, Skin_Not_Sun_Exposed_Suprapubic, Colon_Transverse, Brain_Hippocampus	7	0.354	0.252	0.0522
KCNV2	Heart_Atrial_Appendage, Artery_Tibial	2	0.495	0.288	0.00389
ZBTB5	Lung, Brain_Nucleus_accumbens_basal_ganglia, Skin_Not_Sun_Exposed_Suprapubic, Artery_Aorta, Brain_Caudate_basal_ganglia, Cells_Transformed_fibroblasts, Esophagus_Mucosa, Pituitary, Nerve_Tibial, Adipose_Subcutaneous, Skin_Sun_Exposed_Lower_leg, Muscle_Skeletal, Esophagus_Muscularis	13	0.168	0.792	0.0512
ROR2	Minor_Salivary_Gland, Artery_Coronary, Heart_Atrial_Appendage, Small_Intestine_Terminal_Ileum, Esophagus_Mucosa, Brain_Amygdala, Breast_Mammary_Tissue, Skin_Not_Sun_Exposed_Suprapubic, Adrenal_Gland, Colon_Transverse, Ovary, Muscle_Skeletal, Brain_Spinal_cord_cervical_c.1	13	0.183	0.00328	0.00632
ZBTB43	Colon_Sigmoid, Pancreas, Adipose_Subcutaneous, Brain_Frontal_Cortex_BA9, Thyroid, Brain_Hypothalamus	6	0.286	0.0174	0.0248
CLIC3	Prostate, Adrenal_Gland, Artery_Tibial, Muscle_Skeletal, Whole_Blood, Pancreas, Adipose_Visceral_Omentum, Heart_Left_Ventricle, Adipose_Subcutaneous, Colon_Sigmoid, Esophagus_Muscularis	11	0.312	0.0481	0.02
AGPAT2	Testis, Brain_Frontal_Cortex_BA9, Thyroid, Muscle_Skeletal, Brain_Hypothalamus, Esophagus_Muscularis, Small_Intestine_Terminal_Ileum, Adipose_Subcutaneous, Ovary, Pancreas, Heart_Atrial_Appendage, Nerve_Tibial	12	0.436	2.7e-05	0.0653
BRD3	Heart_Left_Ventricle, Minor_Salivary_Gland, Adrenal_Gland, Small_Intestine_Terminal_Ileum, Brain_Cerebellar_Hemisphere, Colon_Sigmoid, Adipose_Subcutaneous, Nerve_Tibial, Brain_Spinal_cord_cervical_c.1, Brain_Cerebellum, Whole_Blood, Testis	12	0.378	0.0184	0.012
FOXD4	Liver, Whole_Blood, Artery_Coronary, Brain_Caudate_basal_ganglia, Stomach, Brain_Amygdala, Brain_Cerebellum, Brain_Cortex, Brain_Putamen_basal_ganglia, Brain_Substantia_nigra, Nerve_Tibial, Pituitary, Testis, Brain_Cerebellar_Hemisphere, Adipose_Visceral_Omentum, Brain_Hippocampus, Heart_Left_Ventricle, Minor_Salivary_Gland, Brain_Anterior_cingulate_cortex_BA24, Artery_Tibial, Brain_Nucleus_accumbens_basal_ganglia, Uterus, Vagina, Cells_Transformed_fibroblasts	24	0.069	0.474	0.00388
MURC	Adipose_Subcutaneous, Heart_Atrial_Appendage, Thyroid, Artery_Coronary, Artery_Tibial, Esophagus_Muscularis, Adrenal_Gland, Spleen, Muscle_Skeletal, Heart_Left_Ventricle, Pancreas, Colon_Sigmoid, Skin_Sun_Exposed_Lower_leg, Brain_Spinal_cord_cervical_c.1, Esophagus_Gastroesophageal_Junction, Brain_Hippocampus	16	4.08e-05	9.07e-09	0.00101
CCBL1	Lung, Colon_Transverse, Testis, Brain_Spinal_cord_cervical_c.1, Brain_Cerebellum	5	0.366	0.0247	0.014
NAIF1	Heart_Atrial_Appendage, Brain_Nucleus_accumbens_basal_ganglia, Brain_Hypothalamus, Brain_Spinal_cord_cervical_c.1, Brain_Caudate_basal_ganglia, Skin_Not_Sun_Exposed_Suprapubic	6	0.089	0.005	0.00668
OR1L8	Heart_Atrial_Appendage, Nerve_Tibial, Cells_Transformed_fibroblasts, Adipose_Subcutaneous	4	0.625	0.0928	0.0504
FRMD3	Lung, Adrenal_Gland, Vagina, Spleen, Colon_Transverse, Brain_Putamen_basal_ganglia, Small_Intestine_Terminal_Ileum, Cells_Transformed_fibroblasts, Heart_Left_Ventricle, Liver	10	0.825	0.00599	0.0598
CCL19	Stomach, Brain_Substantia_nigra, Adipose_Subcutaneous, Uterus, Brain_Putamen_basal_ganglia	5	0.154	0.15	0.00439
CBWD1	Brain_Cerebellum, Adipose_Visceral_Omentum, Brain_Amygdala, Artery_Coronary, Esophagus_Gastroesophageal_Junction, Lung, Cells_EBV.transformed_lymphocytes, Muscle_Skeletal, Brain_Frontal_Cortex_BA9, Pancreas, Skin_Not_Sun_Exposed_Suprapubic, Cells_Transformed_fibroblasts, Esophagus_Mucosa, Adipose_Subcutaneous, Artery_Aorta, Heart_Left_Ventricle, Colon_Sigmoid, Liver, Prostate, Whole_Blood, Testis, Adrenal_Gland, Brain_Hippocampus, Brain_Substantia_nigra, Spleen, Skin_Sun_Exposed_Lower_leg, Colon_Transverse, Artery_Tibial	28	0.253	0.303	0.0214
EGFL7	Nerve_Tibial, Brain_Hippocampus, Prostate, Testis, Brain_Nucleus_accumbens_basal_ganglia, Esophagus_Muscularis, Spleen	7	0.59	2.93e-06	0.021
DMRT2	Adipose_Subcutaneous, Brain_Caudate_basal_ganglia, Vagina, Nerve_Tibial, Heart_Left_Ventricle, Cells_Transformed_fibroblasts, Artery_Aorta, Esophagus_Muscularis, Colon_Transverse, Thyroid, Brain_Cortex, Adipose_Visceral_Omentum	12	0.064	0.0175	0.00131
ZNF483	Stomach, Esophagus_Muscularis, Minor_Salivary_Gland, Nerve_Tibial, Brain_Substantia_nigra, Colon_Transverse, Brain_Spinal_cord_cervical_c.1, Skin_Sun_Exposed_Lower_leg	8	0.582	0.149	0.0644
SCAI	Spleen, Brain_Cerebellum, Small_Intestine_Terminal_Ileum, Testis, Thyroid, Adipose_Subcutaneous, Brain_Hippocampus, Brain_Substantia_nigra, Nerve_Tibial, Breast_Mammary_Tissue, Colon_Sigmoid, Esophagus_Gastroesophageal_Junction, Esophagus_Mucosa, Skin_Sun_Exposed_Lower_leg, Skin_Not_Sun_Exposed_Suprapubic, Brain_Spinal_cord_cervical_c.1, Brain_Cerebellar_Hemisphere, Adrenal_Gland, Brain_Frontal_Cortex_BA9, Adipose_Visceral_Omentum, Muscle_Skeletal, Brain_Anterior_cingulate_cortex_BA24, Brain_Cortex, Cells_Transformed_fibroblasts	24	0.0027	1.73e-13	0.000306
LINGO2	Brain_Cortex	1	0.933	0.258	0.102
ABO	Whole_Blood, Artery_Aorta, Colon_Sigmoid, Heart_Atrial_Appendage, Adrenal_Gland, Artery_Tibial, Colon_Transverse, Brain_Hypothalamus, Pancreas, Brain_Amygdala, Brain_Cerebellar_Hemisphere, Heart_Left_Ventricle, Pituitary, Brain_Anterior_cingulate_cortex_BA24, Brain_Nucleus_accumbens_basal_ganglia, Vagina, Adipose_Visceral_Omentum, Artery_Coronary	18	0.16	0.000101	0.00105
DOLK	Esophagus_Mucosa, Skin_Not_Sun_Exposed_Suprapubic, Skin_Sun_Exposed_Lower_leg	3	0.001	0.304	0.00044
PHYHD1	Cells_Transformed_fibroblasts, Breast_Mammary_Tissue, Ovary, Spleen, Pancreas, Lung, Skin_Sun_Exposed_Lower_leg, Thyroid, Skin_Not_Sun_Exposed_Suprapubic, Muscle_Skeletal, Esophagus_Gastroesophageal_Junction, Stomach, Artery_Aorta, Small_Intestine_Terminal_Ileum, Adrenal_Gland, Brain_Caudate_basal_ganglia, Brain_Cortex, Brain_Frontal_Cortex_BA9, Heart_Atrial_Appendage, Liver, Adipose_Subcutaneous, Esophagus_Muscularis, Uterus, Adipose_Visceral_Omentum, Prostate, Esophagus_Mucosa, Brain_Cerebellum, Colon_Transverse, Brain_Nucleus_accumbens_basal_ganglia, Pituitary, Brain_Spinal_cord_cervical_c.1, Brain_Substantia_nigra, Heart_Left_Ventricle, Artery_Tibial, Brain_Putamen_basal_ganglia, Brain_Hypothalamus, Colon_Sigmoid	37	7.55e-05	6.32e-08	3.76e-05
LINC00476	Minor_Salivary_Gland, Brain_Cerebellar_Hemisphere, Brain_Frontal_Cortex_BA9, Brain_Nucleus_accumbens_basal_ganglia, Artery_Coronary, Brain_Spinal_cord_cervical_c.1, Adipose_Visceral_Omentum, Prostate, Cells_Transformed_fibroblasts, Artery_Aorta, Pancreas	11	0.561	0.351	0.161
TTLL11	Brain_Hypothalamus, Brain_Cerebellar_Hemisphere, Brain_Cerebellum, Esophagus_Gastroesophageal_Junction, Brain_Nucleus_accumbens_basal_ganglia, Artery_Tibial, Prostate	7	0.405	0.0769	0.0144
SWI5	Thyroid, Pancreas, Small_Intestine_Terminal_Ileum, Uterus, Skin_Sun_Exposed_Lower_leg, Brain_Hippocampus, Stomach	7	0.0044	9.49e-11	1.27e-06
ZDHHC21	Brain_Putamen_basal_ganglia, Spleen, Small_Intestine_Terminal_Ileum, Artery_Coronary, Uterus, Muscle_Skeletal, Liver, Pituitary, Colon_Sigmoid, Brain_Frontal_Cortex_BA9, Testis, Esophagus_Gastroesophageal_Junction	12	0.393	0.00745	0.0164
TPRN	Nerve_Tibial, Muscle_Skeletal, Brain_Nucleus_accumbens_basal_ganglia, Esophagus_Mucosa, Artery_Aorta, Artery_Tibial, Testis, Stomach, Thyroid, Small_Intestine_Terminal_Ileum, Skin_Sun_Exposed_Lower_leg	11	0.068	0.034	0.0256
SSNA1	Artery_Aorta, Artery_Tibial, Nerve_Tibial, Brain_Anterior_cingulate_cortex_BA24, Colon_Transverse, Small_Intestine_Terminal_Ileum, Adipose_Subcutaneous, Testis, Colon_Sigmoid, Prostate, Liver, Brain_Cerebellum, Heart_Atrial_Appendage, Lung	14	0.033	0.0272	0.02
ANAPC2	Skin_Not_Sun_Exposed_Suprapubic, Adipose_Subcutaneous, Brain_Cerebellum, Thyroid, Breast_Mammary_Tissue, Heart_Left_Ventricle, Skin_Sun_Exposed_Lower_leg, Vagina, Stomach	9	0.039	0.0728	0.0146
CDC26	Brain_Spinal_cord_cervical_c.1, Pituitary, Brain_Cortex, Artery_Coronary, Brain_Caudate_basal_ganglia, Brain_Hypothalamus, Brain_Nucleus_accumbens_basal_ganglia, Liver, Ovary, Small_Intestine_Terminal_Ileum, Artery_Aorta, Lung	12	0.458	0.834	0.067262
DPP7	Small_Intestine_Terminal_Ileum, Brain_Cerebellar_Hemisphere, Brain_Cerebellum, Brain_Cortex, Brain_Hippocampus, Breast_Mammary_Tissue, Brain_Frontal_Cortex_BA9, Pituitary, Nerve_Tibial, Artery_Tibial, Prostate, Brain_Amygdala, Colon_Transverse, Stomach, Brain_Anterior_cingulate_cortex_BA24	15	0.451	0.564	0.0952
ACER2	Cells_Transformed_fibroblasts, Minor_Salivary_Gland, Adipose_Visceral_Omentum, Skin_Sun_Exposed_Lower_leg, Heart_Atrial_Appendage, Brain_Cerebellar_Hemisphere, Small_Intestine_Terminal_Ileum	7	0.356	0.0384	0.0104
ZBTB34	Pancreas, Artery_Coronary, Artery_Tibial, Esophagus_Mucosa, Brain_Cortex, Brain_Cerebellum, Adipose_Subcutaneous	7	0.047	0.00083	0.000409
MAN1B1	Brain_Amygdala, Minor_Salivary_Gland, Brain_Nucleus_accumbens_basal_ganglia, Brain_Spinal_cord_cervical_c.1, Artery_Coronary, Brain_Cerebellum, Brain_Cortex, Brain_Putamen_basal_ganglia, Cells_EBV.transformed_lymphocytes	9	0.858	0.0405	0.24
ADAMTSL1	Stomach, Adrenal_Gland, Brain_Caudate_basal_ganglia, Brain_Spinal_cord_cervical_c.1, Nerve_Tibial, Small_Intestine_Terminal_Ileum, Vagina, Artery_Coronary	8	0.615	0.0101	0.0343
GLDC	Prostate, Cells_EBV.transformed_lymphocytes, Spleen, Esophagus_Gastroesophageal_Junction, Esophagus_Muscularis, Stomach, Uterus, Whole_Blood, Small_Intestine_Terminal_Ileum, Liver, Artery_Aorta, Esophagus_Mucosa, Colon_Transverse, Brain_Amygdala, Brain_Cortex	15	0.000432666	2.63e-10	1.93e-05
GLULP4	Ovary, Brain_Frontal_Cortex_BA9, Spleen, Cells_Transformed_fibroblasts, Vagina, Prostate	6	0.378	7.25e-07	0.0205
RMI1	Liver, Adipose_Visceral_Omentum, Cells_EBV.transformed_lymphocytes, Cells_Transformed_fibroblasts, Pancreas, Minor_Salivary_Gland, Testis, Nerve_Tibial, Stomach, Artery_Tibial, Whole_Blood, Muscle_Skeletal, Pituitary, Spleen, Skin_Not_Sun_Exposed_Suprapubic, Adipose_Subcutaneous, Lung, Skin_Sun_Exposed_Lower_leg, Brain_Frontal_Cortex_BA9, Colon_Transverse, Brain_Anterior_cingulate_cortex_BA24, Brain_Cerebellar_Hemisphere, Esophagus_Mucosa, Breast_Mammary_Tissue, Brain_Cortex, Thyroid, Brain_Hippocampus, Ovary, Brain_Cerebellum, Artery_Coronary	30	0.00066025	0.0382	0.000277
GAS1	Cells_Transformed_fibroblasts, Adipose_Visceral_Omentum, Adipose_Subcutaneous, Artery_Coronary, Brain_Cerebellum, Artery_Tibial, Muscle_Skeletal, Brain_Nucleus_accumbens_basal_ganglia, Colon_Sigmoid	9	0.257	0.126	0.0336
C9orf139	Brain_Cerebellum, Brain_Hippocampus, Skin_Not_Sun_Exposed_Suprapubic, Heart_Atrial_Appendage, Adipose_Subcutaneous, Artery_Tibial	6	0.81	NA	0.0913
FUT7	Adipose_Subcutaneous, Small_Intestine_Terminal_Ileum, Heart_Left_Ventricle, Thyroid, Brain_Putamen_basal_ganglia, Brain_Anterior_cingulate_cortex_BA24	6	0.943	0.138	0.143
XXyac-YRM2039.2	Liver, Brain_Hypothalamus, Ovary, Prostate, Spleen, Skin_Sun_Exposed_Lower_leg, Colon_Sigmoid, Brain_Caudate_basal_ganglia, Small_Intestine_Terminal_Ileum, Adrenal_Gland, Brain_Anterior_cingulate_cortex_BA24, Heart_Left_Ventricle, Nerve_Tibial, Adipose_Subcutaneous, Minor_Salivary_Gland	15	0.366	0.0114	0.0422
TNFSF15	Minor_Salivary_Gland, Uterus, Prostate	3	0.262	NA	0.00402
TMEM252	Skin_Sun_Exposed_Lower_leg, Spleen, Skin_Not_Sun_Exposed_Suprapubic, Testis, Brain_Cerebellar_Hemisphere, Adipose_Visceral_Omentum, Brain_Cerebellum, Colon_Transverse, Heart_Atrial_Appendage, Thyroid	10	0.0068	2.18e-06	0.000354
ERCC6L2	Artery_Coronary, Brain_Nucleus_accumbens_basal_ganglia, Small_Intestine_Terminal_Ileum, Lung, Brain_Spinal_cord_cervical_c.1, Minor_Salivary_Gland, Vagina, Brain_Anterior_cingulate_cortex_BA24, Colon_Transverse, Stomach, Adrenal_Gland, Ovary	12	0.625	0.402	0.065
MRPL41	Heart_Atrial_Appendage, Testis, Lung, Brain_Cortex, Brain_Spinal_cord_cervical_c.1, Artery_Tibial, Liver, Adipose_Subcutaneous, Breast_Mammary_Tissue, Nerve_Tibial, Skin_Not_Sun_Exposed_Suprapubic, Brain_Frontal_Cortex_BA9, Thyroid, Artery_Aorta, Adipose_Visceral_Omentum, Skin_Sun_Exposed_Lower_leg, Heart_Left_Ventricle, Colon_Sigmoid, Esophagus_Gastroesophageal_Junction, Esophagus_Mucosa, Esophagus_Muscularis, Ovary, Pituitary, Uterus, Vagina, Whole_Blood, Artery_Coronary, Brain_Cerebellum, Muscle_Skeletal	29	0.06	0.00761	0.0149
PAPPA	Minor_Salivary_Gland, Uterus, Cells_Transformed_fibroblasts, Muscle_Skeletal, Pancreas, Artery_Coronary	6	0.0031	0.0505	0.0056
C9orf66	Artery_Tibial, Lung, Adrenal_Gland, Liver, Esophagus_Gastroesophageal_Junction, Pituitary, Prostate, Colon_Transverse, Brain_Caudate_basal_ganglia	9	0.243	0.00855	0.00339
LCN12	Liver, Breast_Mammary_Tissue, Whole_Blood, Brain_Cerebellum, Colon_Sigmoid, Adipose_Subcutaneous	6	0.852	0.0103	0.165
OLFML2A	Brain_Caudate_basal_ganglia, Colon_Sigmoid, Small_Intestine_Terminal_Ileum, Brain_Cerebellar_Hemisphere, Brain_Putamen_basal_ganglia, Adrenal_Gland, Brain_Nucleus_accumbens_basal_ganglia, Prostate, Brain_Cortex, Brain_Spinal_cord_cervical_c.1	10	0.014	0.000544	0.000899
BICD2	Brain_Cortex, Colon_Transverse, Muscle_Skeletal, Brain_Caudate_basal_ganglia, Colon_Sigmoid, Brain_Putamen_basal_ganglia, Cells_EBV.transformed_lymphocytes, Skin_Not_Sun_Exposed_Suprapubic, Brain_Nucleus_accumbens_basal_ganglia, Testis, Brain_Cerebellar_Hemisphere, Brain_Spinal_cord_cervical_c.1, Artery_Aorta, Spleen, Whole_Blood, Brain_Hippocampus, Brain_Substantia_nigra, Cells_Transformed_fibroblasts, Heart_Left_Ventricle	19	0.000218358	1.51e-14	3.32e-06
CCIN	Colon_Transverse, Brain_Spinal_cord_cervical_c.1, Spleen, Prostate, Brain_Substantia_nigra	5	0.078	0.0292	0.00546
SAPCD2	Brain_Substantia_nigra, Spleen, Small_Intestine_Terminal_Ileum, Prostate	4	0.855	0.0957	0.109
RXRA	Pituitary, Adrenal_Gland, Muscle_Skeletal, Brain_Cerebellum, Small_Intestine_Terminal_Ileum, Stomach	6	0.026	0.00183	0.00171
C9orf47	Brain_Nucleus_accumbens_basal_ganglia, Testis, Brain_Hippocampus, Stomach, Thyroid, Lung, Brain_Putamen_basal_ganglia, Colon_Transverse, Small_Intestine_Terminal_Ileum, Brain_Substantia_nigra, Uterus, Heart_Atrial_Appendage	12	0.000271709	0.000965	0.000294
KIF24	Brain_Spinal_cord_cervical_c.1, Testis, Whole_Blood, Thyroid, Brain_Anterior_cingulate_cortex_BA24, Adrenal_Gland, Brain_Cerebellar_Hemisphere, Vagina, Skin_Not_Sun_Exposed_Suprapubic, Muscle_Skeletal, Brain_Nucleus_accumbens_basal_ganglia, Brain_Frontal_Cortex_BA9, Artery_Aorta, Adipose_Subcutaneous, Nerve_Tibial, Adipose_Visceral_Omentum	16	0.031	3.14e-06	0.007153
CHCHD2P9	Colon_Transverse, Adipose_Subcutaneous, Nerve_Tibial, Whole_Blood	4	0.712	0.265	0.0342
GCNT1	Cells_EBV.transformed_lymphocytes, Artery_Tibial, Adipose_Visceral_Omentum, Spleen, Adipose_Subcutaneous	5	0.863	0.198	0.0547
FNBP1	Testis, Liver, Nerve_Tibial, Brain_Cortex, Brain_Hippocampus, Ovary, Brain_Nucleus_accumbens_basal_ganglia, Brain_Amygdala, Adipose_Subcutaneous, Skin_Not_Sun_Exposed_Suprapubic, Skin_Sun_Exposed_Lower_leg	11	0.851	0.159	0.0594
EXD3	Testis, Cells_Transformed_fibroblasts, Esophagus_Mucosa, Prostate, Stomach, Colon_Transverse, Skin_Not_Sun_Exposed_Suprapubic, Muscle_Skeletal	8	0.27	0.153	0.0211
SECISBP2	Stomach, Artery_Coronary, Brain_Nucleus_accumbens_basal_ganglia, Testis, Thyroid, Artery_Aorta, Pituitary, Nerve_Tibial, Artery_Tibial, Skin_Sun_Exposed_Lower_leg, Esophagus_Mucosa, Whole_Blood, Brain_Spinal_cord_cervical_c.1	13	0.000204184	1.87e-05	0.00179
C9orf153	Brain_Cerebellar_Hemisphere, Liver, Prostate	3	0.921	0.0176	0.147
SEMA4D	Uterus, Liver, Esophagus_Muscularis, Lung, Whole_Blood, Pituitary, Esophagus_Gastroesophageal_Junction, Nerve_Tibial, Adipose_Visceral_Omentum, Testis, Cells_EBV.transformed_lymphocytes, Thyroid, Spleen, Adipose_Subcutaneous, Breast_Mammary_Tissue, Artery_Tibial, Prostate, Brain_Cerebellum, Artery_Aorta, Heart_Atrial_Appendage, Cells_Transformed_fibroblasts, Brain_Caudate_basal_ganglia	22	0.000128067	3.28e-08	2.19e-05
CARD9	Artery_Coronary, Uterus, Muscle_Skeletal, Esophagus_Muscularis, Whole_Blood, Lung	6	0.573	4.05e-08	0.0207
LCN10	Artery_Tibial, Prostate, Colon_Sigmoid, Brain_Cerebellum, Brain_Cerebellar_Hemisphere, Brain_Hippocampus, Breast_Mammary_Tissue, Colon_Transverse, Esophagus_Gastroesophageal_Junction, Esophagus_Mucosa, Heart_Left_Ventricle, Muscle_Skeletal	12	0.847	0.585	0.182
ANKRD19P	Colon_Sigmoid, Uterus, Colon_Transverse, Adipose_Subcutaneous, Muscle_Skeletal, Brain_Nucleus_accumbens_basal_ganglia, Skin_Not_Sun_Exposed_Suprapubic, Esophagus_Muscularis, Breast_Mammary_Tissue, Esophagus_Gastroesophageal_Junction, Lung, Ovary, Nerve_Tibial, Vagina, Skin_Sun_Exposed_Lower_leg, Stomach, Brain_Cerebellum	17	0.000750557	2.6e-133	1.65e-06
NUTM2G	Whole_Blood, Brain_Caudate_basal_ganglia, Brain_Substantia_nigra, Stomach, Prostate, Small_Intestine_Terminal_Ileum, Pancreas, Cells_Transformed_fibroblasts, Vagina	9	0.575	0.427	0.0764
FAM166A	Heart_Atrial_Appendage	1	0.849	NA	0.0347
CENPP	Vagina, Minor_Salivary_Gland, Skin_Sun_Exposed_Lower_leg, Cells_EBV.transformed_lymphocytes, Skin_Not_Sun_Exposed_Suprapubic, Pituitary, Esophagus_Mucosa, Nerve_Tibial, Heart_Atrial_Appendage, Cells_Transformed_fibroblasts, Uterus, Whole_Blood, Thyroid, Testis, Breast_Mammary_Tissue, Brain_Frontal_Cortex_BA9, Lung	17	0.01	3.65e-45	7.31e-07
FOCAD	Brain_Hypothalamus, Adipose_Subcutaneous, Adrenal_Gland, Cells_Transformed_fibroblasts, Colon_Transverse, Stomach, Brain_Cerebellar_Hemisphere, Esophagus_Muscularis, Esophagus_Mucosa, Uterus, Pancreas	11	0.475	0.2	0.0214
GPR21	Artery_Coronary, Stomach, Brain_Cerebellum, Brain_Cortex, Prostate	5	0.552	0.000289	0.0497
NDOR1	Adrenal_Gland, Esophagus_Muscularis, Brain_Frontal_Cortex_BA9, Testis, Thyroid, Muscle_Skeletal, Esophagus_Gastroesophageal_Junction, Artery_Tibial, Pancreas	9	0.301	0.574	0.051
PTAR1	Cells_Transformed_fibroblasts, Small_Intestine_Terminal_Ileum, Esophagus_Muscularis, Pituitary, Brain_Frontal_Cortex_BA9, Colon_Sigmoid, Breast_Mammary_Tissue, Brain_Cerebellum, Adipose_Subcutaneous	9	0.421	0.279	0.0645
NOXA1	Stomach, Minor_Salivary_Gland, Brain_Hypothalamus, Liver, Prostate, Colon_Sigmoid, Brain_Amygdala, Pituitary, Brain_Hippocampus, Brain_Cortex, Adrenal_Gland, Pancreas, Skin_Not_Sun_Exposed_Suprapubic, Colon_Transverse, Muscle_Skeletal, Nerve_Tibial, Artery_Aorta, Whole_Blood, Small_Intestine_Terminal_Ileum	19	0.295	0.79	0.055
ENTPD8	Thyroid, Adrenal_Gland, Breast_Mammary_Tissue, Spleen, Adipose_Visceral_Omentum, Pancreas, Brain_Caudate_basal_ganglia, Artery_Aorta, Lung, Skin_Not_Sun_Exposed_Suprapubic, Brain_Cerebellum	11	0.063	0.324	0.0517
PTPLAD2	Brain_Cortex, Skin_Not_Sun_Exposed_Suprapubic, Pancreas, Esophagus_Mucosa, Cells_Transformed_fibroblasts, Skin_Sun_Exposed_Lower_leg, Brain_Frontal_Cortex_BA9, Spleen, Thyroid, Adipose_Subcutaneous, Muscle_Skeletal, Adrenal_Gland, Lung, Brain_Amygdala, Brain_Cerebellum, Brain_Anterior_cingulate_cortex_BA24, Pituitary, Brain_Nucleus_accumbens_basal_ganglia, Brain_Putamen_basal_ganglia, Nerve_Tibial	20	0.367	0.808	0.026
FAM120AOS	Brain_Cerebellum, Liver, Adipose_Visceral_Omentum, Vagina, Colon_Transverse, Esophagus_Muscularis, Heart_Left_Ventricle, Adipose_Subcutaneous, Brain_Putamen_basal_ganglia, Heart_Atrial_Appendage, Uterus, Whole_Blood, Esophagus_Mucosa, Thyroid	14	0.02	0.0584	0.00542
C9orf152	Brain_Cerebellar_Hemisphere, Brain_Cerebellum, Whole_Blood, Cells_Transformed_fibroblasts, Nerve_Tibial, Artery_Tibial, Lung, Adipose_Subcutaneous, Ovary	9	0.381	0.218	0.052
NELFB	Spleen, Artery_Coronary	2	0.931	0.491	0.239
TDRD7	Skin_Not_Sun_Exposed_Suprapubic, Pancreas, Esophagus_Mucosa, Minor_Salivary_Gland, Muscle_Skeletal, Brain_Hypothalamus	6	0.847	0.123	0.122
ZNF79	Brain_Cortex, Brain_Caudate_basal_ganglia, Brain_Spinal_cord_cervical_c.1, Brain_Anterior_cingulate_cortex_BA24	4	0.57	0.0356	0.0702
HRCT1	Adrenal_Gland, Heart_Atrial_Appendage, Skin_Sun_Exposed_Lower_leg, Testis, Thyroid, Pancreas, Adipose_Subcutaneous, Pituitary, Skin_Not_Sun_Exposed_Suprapubic, Esophagus_Muscularis, Colon_Transverse, Colon_Sigmoid, Esophagus_Gastroesophageal_Junction, Nerve_Tibial, Artery_Coronary, Breast_Mammary_Tissue, Brain_Cortex, Esophagus_Mucosa, Brain_Anterior_cingulate_cortex_BA24, Muscle_Skeletal, Heart_Left_Ventricle, Adipose_Visceral_Omentum, Artery_Aorta, Lung, Artery_Tibial, Stomach, Brain_Putamen_basal_ganglia	27	0.00108857	0.00928	0.000193
IARS	Colon_Sigmoid, Small_Intestine_Terminal_Ileum, Esophagus_Gastroesophageal_Junction, Thyroid, Esophagus_Muscularis, Minor_Salivary_Gland, Brain_Hypothalamus, Spleen, Testis, Brain_Putamen_basal_ganglia	10	0.000135321	2.38e-08	1.33e-06
HIATL2	Brain_Frontal_Cortex_BA9, Brain_Putamen_basal_ganglia, Esophagus_Gastroesophageal_Junction, Brain_Nucleus_accumbens_basal_ganglia, Testis, Brain_Caudate_basal_ganglia, Cells_EBV.transformed_lymphocytes, Esophagus_Muscularis	8	0.323	0.6	0.0373
NTNG2	Brain_Cerebellar_Hemisphere, Brain_Spinal_cord_cervical_c.1, Brain_Cerebellum	3	0.461	0.0728	0.00394
WDR5	Liver, Small_Intestine_Terminal_Ileum, Brain_Substantia_nigra	3	0.515	0.0025	0.0235
C9orf163	Pancreas, Colon_Sigmoid, Whole_Blood, Brain_Nucleus_accumbens_basal_ganglia, Cells_Transformed_fibroblasts, Brain_Cerebellar_Hemisphere	6	0.558	0.34	0.0309
RABL6	Skin_Not_Sun_Exposed_Suprapubic, Pancreas, Brain_Nucleus_accumbens_basal_ganglia, Stomach, Adrenal_Gland, Pituitary	6	0.678	0.0954	0.103
DAPK1	Whole_Blood, Pancreas, Artery_Aorta, Esophagus_Gastroesophageal_Junction, Stomach, Adipose_Visceral_Omentum, Nerve_Tibial, Ovary, Artery_Coronary, Liver, Muscle_Skeletal, Skin_Not_Sun_Exposed_Suprapubic, Esophagus_Muscularis, Small_Intestine_Terminal_Ileum	14	0.000977938	0.000251	5.62e-05
COL27A1	Adrenal_Gland, Skin_Not_Sun_Exposed_Suprapubic, Pituitary, Adipose_Subcutaneous, Thyroid, Brain_Cerebellum, Brain_Hypothalamus, Testis	8	0.332	0.126	0.0473
TLE1	Cells_EBV.transformed_lymphocytes, Brain_Amygdala, Small_Intestine_Terminal_Ileum, Heart_Atrial_Appendage, Skin_Not_Sun_Exposed_Suprapubic, Stomach, Artery_Tibial, Thyroid, Testis, Skin_Sun_Exposed_Lower_leg, Pancreas, Colon_Sigmoid, Pituitary, Whole_Blood, Adrenal_Gland, Breast_Mammary_Tissue	16	0.0044	0.325	0.000313
MVB12B	Uterus, Brain_Anterior_cingulate_cortex_BA24, Spleen, Adipose_Visceral_Omentum, Artery_Tibial, Small_Intestine_Terminal_Ileum, Skin_Sun_Exposed_Lower_leg	7	0.63	0.135	0.0223
CBWD3	Whole_Blood, Minor_Salivary_Gland, Brain_Hypothalamus, Pituitary	4	0.119	0.131	0.00408
ARRDC1	Spleen, Colon_Transverse, Liver, Brain_Hippocampus, Artery_Aorta, Nerve_Tibial, Ovary, Skin_Not_Sun_Exposed_Suprapubic, Whole_Blood, Colon_Sigmoid, Uterus, Brain_Cerebellar_Hemisphere, Esophagus_Gastroesophageal_Junction, Heart_Atrial_Appendage, Muscle_Skeletal, Esophagus_Muscularis, Thyroid, Brain_Cortex, Brain_Cerebellum, Adipose_Visceral_Omentum, Adipose_Subcutaneous, Brain_Anterior_cingulate_cortex_BA24, Heart_Left_Ventricle, Adrenal_Gland, Lung, Cells_Transformed_fibroblasts, Artery_Tibial	27	0.115	3.01e-07	0.00591
UAP1L1	Small_Intestine_Terminal_Ileum, Colon_Sigmoid, Artery_Tibial, Brain_Cortex, Breast_Mammary_Tissue, Brain_Anterior_cingulate_cortex_BA24, Brain_Hypothalamus, Colon_Transverse, Esophagus_Muscularis, Muscle_Skeletal, Artery_Aorta, Nerve_Tibial, Esophagus_Gastroesophageal_Junction, Stomach	14	0.172	0.383	0.0318
SLC28A3	Brain_Hippocampus, Testis, Esophagus_Muscularis, Esophagus_Gastroesophageal_Junction, Nerve_Tibial, Minor_Salivary_Gland	6	0.017	4.61e-05	0.000142
PDCD1LG2	Liver, Vagina, Brain_Cortex, Heart_Left_Ventricle, Brain_Cerebellum, Esophagus_Gastroesophageal_Junction, Small_Intestine_Terminal_Ileum, Cells_EBV.transformed_lymphocytes, Brain_Caudate_basal_ganglia, Brain_Cerebellar_Hemisphere, Esophagus_Muscularis, Brain_Hypothalamus, Stomach, Thyroid, Brain_Substantia_nigra, Muscle_Skeletal	16	0.569	0.387	0.0995
SPTAN1	Pancreas, Lung, Stomach, Adipose_Subcutaneous, Nerve_Tibial, Artery_Tibial, Adipose_Visceral_Omentum	7	0.00164879	0.000128	0.000162
PHF2	Esophagus_Muscularis, Uterus, Brain_Cortex, Brain_Amygdala, Heart_Atrial_Appendage, Brain_Hypothalamus, Spleen, Ovary, Brain_Cerebellum, Skin_Sun_Exposed_Lower_leg	10	0.046	0.156	0.00501
C9orf173	Artery_Tibial	1	0.844	0.28	0.158
CCDC180	Brain_Cortex, Adipose_Visceral_Omentum, Stomach, Brain_Spinal_cord_cervical_c.1, Brain_Amygdala, Whole_Blood, Esophagus_Muscularis, Pancreas	8	0.86	0.137	0.142
ADAMTSL2	Cells_EBV.transformed_lymphocytes, Ovary, Brain_Cerebellar_Hemisphere, Lung	4	0.267	0.0113	0.0104
RPL12	Prostate, Liver	2	0.639	0.0415	0.12
VPS13A	Spleen, Artery_Aorta, Heart_Atrial_Appendage, Artery_Tibial, Artery_Coronary, Brain_Nucleus_accumbens_basal_ganglia, Brain_Putamen_basal_ganglia, Brain_Caudate_basal_ganglia, Colon_Sigmoid, Esophagus_Muscularis, Small_Intestine_Terminal_Ileum, Adipose_Visceral_Omentum, Liver, Cells_Transformed_fibroblasts, Prostate, Stomach, Colon_Transverse, Uterus, Vagina, Pituitary	20	0.0028	0.104	0.000794
NOL8	Brain_Nucleus_accumbens_basal_ganglia, Testis, Stomach, Artery_Aorta, Spleen, Adipose_Subcutaneous, Thyroid, Brain_Putamen_basal_ganglia, Prostate, Adipose_Visceral_Omentum, Esophagus_Gastroesophageal_Junction, Adrenal_Gland, Brain_Cerebellum, Lung, Breast_Mammary_Tissue, Artery_Coronary, Cells_EBV.transformed_lymphocytes, Colon_Transverse, Brain_Caudate_basal_ganglia, Small_Intestine_Terminal_Ileum, Cells_Transformed_fibroblasts, Pituitary, Esophagus_Mucosa, Heart_Atrial_Appendage, Whole_Blood, Brain_Cortex, Brain_Hypothalamus, Brain_Hippocampus	28	0.0001459	3.93e-07	7.34e-07
TOR4A	Adipose_Subcutaneous, Colon_Transverse, Stomach, Esophagus_Gastroesophageal_Junction, Whole_Blood, Adipose_Visceral_Omentum, Brain_Cortex	7	0.849	0.161	0.115
LPAR1	Artery_Coronary, Skin_Not_Sun_Exposed_Suprapubic, Brain_Amygdala, Brain_Caudate_basal_ganglia, Brain_Putamen_basal_ganglia, Esophagus_Gastroesophageal_Junction, Brain_Spinal_cord_cervical_c.1, Stomach, Heart_Atrial_Appendage, Heart_Left_Ventricle, Adrenal_Gland, Thyroid	12	0.756	0.000109	0.0598
TPM2	Stomach, Heart_Left_Ventricle, Skin_Not_Sun_Exposed_Suprapubic, Brain_Substantia_nigra, Testis, Vagina, Cells_Transformed_fibroblasts, Colon_Sigmoid, Brain_Caudate_basal_ganglia, Brain_Nucleus_accumbens_basal_ganglia, Spleen, Esophagus_Gastroesophageal_Junction, Brain_Cerebellum, Brain_Cerebellar_Hemisphere, Brain_Spinal_cord_cervical_c.1, Adrenal_Gland, Artery_Aorta, Artery_Tibial, Brain_Hippocampus, Brain_Amygdala, Ovary, Brain_Frontal_Cortex_BA9, Nerve_Tibial, Pituitary, Brain_Cortex, Muscle_Skeletal, Skin_Sun_Exposed_Lower_leg, Brain_Hypothalamus, Pancreas, Thyroid, Brain_Putamen_basal_ganglia, Cells_EBV.transformed_lymphocytes	32	0.024	1.87e-32	3.16e-05
TUSC1	Cells_EBV.transformed_lymphocytes, Cells_Transformed_fibroblasts, Uterus, Brain_Spinal_cord_cervical_c.1	4	0.445	NA	0.00899
UNC13B	Brain_Frontal_Cortex_BA9, Nerve_Tibial, Brain_Caudate_basal_ganglia, Adipose_Subcutaneous, Brain_Substantia_nigra, Skin_Sun_Exposed_Lower_leg, Esophagus_Mucosa, Cells_EBV.transformed_lymphocytes, Heart_Atrial_Appendage	9	0.076	0.0182	0.0155
GRIN3A	Thyroid, Adrenal_Gland, Brain_Cerebellum, Pancreas, Lung, Brain_Cortex, Liver	7	0.491	0.174	0.0769
RUSC2	Uterus, Brain_Caudate_basal_ganglia, Heart_Left_Ventricle, Adipose_Visceral_Omentum, Brain_Cerebellar_Hemisphere, Ovary, Stomach, Brain_Hypothalamus, Brain_Cortex, Spleen, Brain_Nucleus_accumbens_basal_ganglia, Skin_Not_Sun_Exposed_Suprapubic	12	0.074	0.0118	0.00875
C9orf96	Esophagus_Mucosa, Adrenal_Gland, Brain_Cerebellar_Hemisphere, Breast_Mammary_Tissue, Skin_Sun_Exposed_Lower_leg, Brain_Hypothalamus, Colon_Sigmoid, Brain_Cerebellum, Lung, Brain_Substantia_nigra, Cells_Transformed_fibroblasts, Testis, Brain_Putamen_basal_ganglia, Brain_Caudate_basal_ganglia	14	0.016	1.48e-08	0.00153
DCAF12	Skin_Sun_Exposed_Lower_leg, Prostate, Brain_Putamen_basal_ganglia, Brain_Caudate_basal_ganglia, Skin_Not_Sun_Exposed_Suprapubic, Brain_Amygdala, Colon_Transverse, Testis, Stomach, Brain_Anterior_cingulate_cortex_BA24, Liver	11	0.0035	0.135	0.00468
SMC5	Stomach, Brain_Cerebellum, Heart_Atrial_Appendage, Testis, Muscle_Skeletal, Esophagus_Muscularis, Artery_Coronary, Esophagus_Mucosa, Colon_Sigmoid, Nerve_Tibial, Skin_Sun_Exposed_Lower_leg, Cells_EBV.transformed_lymphocytes, Skin_Not_Sun_Exposed_Suprapubic, Cells_Transformed_fibroblasts, Thyroid, Artery_Aorta, Prostate, Artery_Tibial, Colon_Transverse	19	0.02	1.23e-22	0.00705
C9orf114	Ovary, Adipose_Subcutaneous, Brain_Caudate_basal_ganglia, Brain_Amygdala, Artery_Coronary, Esophagus_Muscularis, Brain_Hippocampus, Brain_Cerebellar_Hemisphere	8	0.643	0.0437	0.0896
RORB	Artery_Aorta, Heart_Left_Ventricle, Adipose_Visceral_Omentum, Pituitary, Artery_Tibial, Skin_Sun_Exposed_Lower_leg, Brain_Cerebellum, Heart_Atrial_Appendage	8	0.353	0.00379	0.0186
C9orf37	Thyroid, Lung, Brain_Anterior_cingulate_cortex_BA24, Ovary, Cells_EBV.transformed_lymphocytes, Spleen, Nerve_Tibial, Brain_Cerebellar_Hemisphere, Heart_Atrial_Appendage, Muscle_Skeletal, Heart_Left_Ventricle, Brain_Caudate_basal_ganglia, Brain_Cerebellum, Cells_Transformed_fibroblasts, Adipose_Subcutaneous, Skin_Sun_Exposed_Lower_leg, Breast_Mammary_Tissue, Skin_Not_Sun_Exposed_Suprapubic, Brain_Hippocampus, Brain_Cortex, Brain_Frontal_Cortex_BA9, Brain_Nucleus_accumbens_basal_ganglia, Brain_Hypothalamus, Esophagus_Mucosa, Colon_Transverse	25	0.074	0.00231	0.0168
LINC00963	Testis, Muscle_Skeletal, Colon_Transverse, Brain_Hippocampus, Spleen, Brain_Caudate_basal_ganglia, Small_Intestine_Terminal_Ileum, Skin_Not_Sun_Exposed_Suprapubic, Artery_Tibial, Colon_Sigmoid, Liver, Prostate, Esophagus_Mucosa, Cells_Transformed_fibroblasts, Heart_Atrial_Appendage, Brain_Cerebellar_Hemisphere, Whole_Blood, Nerve_Tibial	18	0.117	0.0751	0.000469
RP11-247A12.2	Uterus, Brain_Putamen_basal_ganglia, Adipose_Subcutaneous	3	0.436	NA	0.00509
LRRC37A5P	Brain_Substantia_nigra, Esophagus_Gastroesophageal_Junction	2	0.562	0.485	0.0294
COL15A1	Heart_Atrial_Appendage, Brain_Hippocampus, Liver, Cells_EBV.transformed_lymphocytes, Skin_Sun_Exposed_Lower_leg, Lung, Artery_Aorta, Cells_Transformed_fibroblasts	8	0.57	0.00716	0.0264
MAMDC2-AS1	Skin_Sun_Exposed_Lower_leg, Brain_Cerebellar_Hemisphere, Stomach, Skin_Not_Sun_Exposed_Suprapubic, Brain_Cortex, Brain_Anterior_cingulate_cortex_BA24, Esophagus_Mucosa, Ovary, Uterus, Esophagus_Gastroesophageal_Junction, Esophagus_Muscularis, Testis, Colon_Sigmoid, Colon_Transverse, Heart_Atrial_Appendage, Lung, Vagina, Artery_Aorta, Artery_Tibial, Brain_Frontal_Cortex_BA9	20	0.032	0.231	0.00947
FAM205A	Esophagus_Gastroesophageal_Junction, Colon_Sigmoid, Ovary, Artery_Coronary, Testis, Artery_Tibial, Thyroid, Brain_Cerebellar_Hemisphere, Artery_Aorta, Nerve_Tibial	10	0.042	0.022	0.0209
PPAPDC2	Ovary, Nerve_Tibial, Brain_Hypothalamus, Heart_Atrial_Appendage, Muscle_Skeletal, Uterus	6	0.682	0.118	0.0206
RNF208	Ovary, Artery_Tibial, Skin_Sun_Exposed_Lower_leg, Esophagus_Gastroesophageal_Junction, Stomach	5	0.675	0.126	0.0186
KIAA1984	Brain_Caudate_basal_ganglia, Testis	2	0.835	0.441	0.0425
DNLZ	Ovary, Heart_Atrial_Appendage, Uterus, Cells_EBV.transformed_lymphocytes, Artery_Aorta	5	0.854	NA	0.3
FTH1P12	Colon_Transverse, Prostate	2	0.552	NA	0.0297
S1PR3	Stomach, Brain_Anterior_cingulate_cortex_BA24, Colon_Transverse, Esophagus_Mucosa, Heart_Atrial_Appendage, Brain_Frontal_Cortex_BA9, Brain_Cerebellar_Hemisphere, Brain_Spinal_cord_cervical_c.1, Ovary, Colon_Sigmoid	10	0.0017	0.014	0.00299
RP11-3J10.4	Thyroid, Heart_Atrial_Appendage, Brain_Hippocampus, Skin_Sun_Exposed_Lower_leg, Esophagus_Gastroesophageal_Junction, Nerve_Tibial, Pancreas, Skin_Not_Sun_Exposed_Suprapubic, Uterus, Colon_Sigmoid, Cells_Transformed_fibroblasts, Esophagus_Mucosa, Muscle_Skeletal, Stomach, Esophagus_Muscularis, Adipose_Subcutaneous, Brain_Cerebellum, Adipose_Visceral_Omentum, Artery_Tibial, Adrenal_Gland, Lung, Brain_Cerebellar_Hemisphere, Whole_Blood, Brain_Anterior_cingulate_cortex_BA24, Testis, Colon_Transverse, Brain_Substantia_nigra, Artery_Aorta, Small_Intestine_Terminal_Ileum, Brain_Frontal_Cortex_BA9, Breast_Mammary_Tissue, Artery_Coronary	32	0.012	0.000659	0.00132
GALT	Uterus, Heart_Atrial_Appendage, Nerve_Tibial, Brain_Spinal_cord_cervical_c.1, Esophagus_Mucosa, Adipose_Subcutaneous, Colon_Sigmoid, Esophagus_Muscularis, Cells_Transformed_fibroblasts, Breast_Mammary_Tissue, Heart_Left_Ventricle, Muscle_Skeletal, Spleen, Brain_Caudate_basal_ganglia, Brain_Hippocampus, Cells_EBV.transformed_lymphocytes, Whole_Blood, Adipose_Visceral_Omentum, Brain_Frontal_Cortex_BA9, Testis, Brain_Cortex	21	0.0027	6.47e-07	0.000581
LCNL1	Artery_Coronary, Thyroid, Colon_Transverse, Artery_Aorta, Colon_Sigmoid, Stomach, Minor_Salivary_Gland, Esophagus_Muscularis, Esophagus_Mucosa, Heart_Atrial_Appendage, Spleen, Heart_Left_Ventricle	12	0.653	0.925	0.0864
RP11-27I1.4	Brain_Cerebellar_Hemisphere, Brain_Anterior_cingulate_cortex_BA24, Adipose_Subcutaneous, Skin_Not_Sun_Exposed_Suprapubic, Artery_Aorta, Esophagus_Gastroesophageal_Junction, Lung	7	0.954	NA	0.131
FAM166B	Nerve_Tibial, Artery_Coronary, Esophagus_Mucosa, Heart_Left_Ventricle, Brain_Spinal_cord_cervical_c.1, Stomach, Skin_Not_Sun_Exposed_Suprapubic, Artery_Aorta, Liver, Lung, Brain_Hippocampus, Colon_Transverse, Adipose_Visceral_Omentum, Artery_Tibial, Muscle_Skeletal, Pituitary, Cells_Transformed_fibroblasts, Small_Intestine_Terminal_Ileum	18	0.0013	7.95e-08	0.000243
RP11-54D18.2	Colon_Transverse, Ovary, Stomach, Brain_Putamen_basal_ganglia, Brain_Amygdala, Brain_Hypothalamus, Skin_Not_Sun_Exposed_Suprapubic, Brain_Cortex, Brain_Substantia_nigra, Pituitary, Prostate, Adrenal_Gland, Artery_Aorta, Heart_Left_Ventricle, Uterus, Esophagus_Muscularis, Cells_Transformed_fibroblasts, Muscle_Skeletal, Testis, Brain_Anterior_cingulate_cortex_BA24, Vagina	21	0.408	0.406	0.112
HMGB3P24	Small_Intestine_Terminal_Ileum, Lung, Brain_Nucleus_accumbens_basal_ganglia, Artery_Tibial	4	0.447	0.399	0.00446
FANCG	Spleen, Brain_Anterior_cingulate_cortex_BA24	2	0.53	0.0319	0.00355
TMSB4XP4	Brain_Putamen_basal_ganglia, Brain_Anterior_cingulate_cortex_BA24, Heart_Left_Ventricle, Brain_Caudate_basal_ganglia, Stomach	5	0.359	0.139	0.0317
RP11-80I15.1	Artery_Tibial, Esophagus_Muscularis, Ovary	3	0.164	0.00768	0.00211
MIR181A2HG	Adrenal_Gland, Brain_Substantia_nigra, Whole_Blood, Brain_Cerebellar_Hemisphere	4	0.357	0.125	0.0211
RP11-344B5.2	Brain_Putamen_basal_ganglia, Minor_Salivary_Gland, Adrenal_Gland	3	0.04	0.000131	1.69e-05
RP11-370B11.3	Esophagus_Gastroesophageal_Junction, Stomach, Esophagus_Mucosa, Nerve_Tibial, Adipose_Visceral_Omentum, Lung, Liver, Thyroid, Esophagus_Muscularis, Small_Intestine_Terminal_Ileum, Prostate, Adipose_Subcutaneous, Breast_Mammary_Tissue, Pituitary	14	0.00034222	0.00772	0.000189
RP11-535M15.1	Small_Intestine_Terminal_Ileum, Heart_Left_Ventricle, Brain_Caudate_basal_ganglia, Heart_Atrial_Appendage, Brain_Anterior_cingulate_cortex_BA24, Ovary	6	0.555	0.504	0.123
PGM5-AS1	Lung, Muscle_Skeletal, Esophagus_Mucosa, Adipose_Subcutaneous, Artery_Aorta, Breast_Mammary_Tissue, Colon_Transverse, Brain_Caudate_basal_ganglia, Brain_Cerebellum, Prostate	10	0.013	0.00849	0.00334
RP11-228B15.4	Liver, Uterus, Brain_Frontal_Cortex_BA9, Brain_Caudate_basal_ganglia, Brain_Hippocampus, Stomach, Heart_Atrial_Appendage, Pancreas	8	0.096	0.0201	0.00329
LINC00092	Pituitary, Ovary, Minor_Salivary_Gland, Esophagus_Muscularis, Lung, Brain_Caudate_basal_ganglia	6	0.363	6.37e-08	0.0167
PPP1R26-AS1	Brain_Putamen_basal_ganglia, Ovary	2	0.584	0.22	0.03
RP11-207C16.4	Brain_Caudate_basal_ganglia, Prostate, Artery_Tibial, Breast_Mammary_Tissue, Thyroid, Brain_Hypothalamus, Brain_Spinal_cord_cervical_c.1, Lung, Artery_Aorta, Brain_Putamen_basal_ganglia, Esophagus_Muscularis, Brain_Amygdala, Testis	13	0.074	0.293	0.0134
RP11-63P12.6	Brain_Substantia_nigra, Whole_Blood	2	0.748	NA	0.36
LINC00475	Ovary, Pancreas, Colon_Transverse, Adipose_Subcutaneous, Brain_Cerebellar_Hemisphere, Testis, Breast_Mammary_Tissue, Small_Intestine_Terminal_Ileum, Nerve_Tibial, Skin_Sun_Exposed_Lower_leg	10	5.54e-06	2.53e-41	2.5e-06
RP11-75C9.1	Minor_Salivary_Gland, Brain_Putamen_basal_ganglia, Brain_Hippocampus	3	0.586	0.411	0.0369
DBH-AS1	Adrenal_Gland, Brain_Nucleus_accumbens_basal_ganglia, Lung, Esophagus_Mucosa, Colon_Sigmoid, Cells_EBV.transformed_lymphocytes, Colon_Transverse, Brain_Substantia_nigra, Minor_Salivary_Gland	9	0.502	0.0362	0.0155
RP11-339B21.9	Ovary	1	0.093	0.000352	0.000255
RP11-536O18.1	Brain_Spinal_cord_cervical_c.1, Colon_Transverse, Esophagus_Gastroesophageal_Junction, Brain_Substantia_nigra, Artery_Aorta, Testis, Lung, Stomach	8	0.232	0.0939	0.036628
RP11-276H19.1	Adipose_Subcutaneous, Brain_Putamen_basal_ganglia, Brain_Frontal_Cortex_BA9, Brain_Caudate_basal_ganglia, Nerve_Tibial, Adrenal_Gland, Vagina, Brain_Cerebellar_Hemisphere, Thyroid, Artery_Coronary, Skin_Sun_Exposed_Lower_leg	11	0.501	0.78	0.0837
RP11-217B7.2	Brain_Caudate_basal_ganglia, Brain_Nucleus_accumbens_basal_ganglia, Cells_Transformed_fibroblasts, Heart_Left_Ventricle, Prostate, Uterus, Skin_Sun_Exposed_Lower_leg, Adipose_Subcutaneous, Heart_Atrial_Appendage, Breast_Mammary_Tissue, Stomach, Lung, Muscle_Skeletal, Artery_Tibial, Thyroid, Adipose_Visceral_Omentum, Artery_Aorta, Esophagus_Muscularis, Brain_Hypothalamus, Esophagus_Gastroesophageal_Junction, Brain_Spinal_cord_cervical_c.1, Adrenal_Gland, Brain_Substantia_nigra, Vagina, Testis, Colon_Sigmoid, Brain_Amygdala, Nerve_Tibial, Colon_Transverse, Skin_Not_Sun_Exposed_Suprapubic, Brain_Putamen_basal_ganglia, Pituitary, Artery_Coronary	33	6.98e-05	6.26e-34	1.38e-08
IFNA20P	Adrenal_Gland, Artery_Aorta, Stomach, Heart_Left_Ventricle, Colon_Transverse, Uterus, Brain_Nucleus_accumbens_basal_ganglia, Adipose_Subcutaneous, Pituitary, Brain_Frontal_Cortex_BA9	10	0.475	0.466	0.068
RP11-509J21.4	Brain_Cerebellum, Small_Intestine_Terminal_Ileum, Cells_EBV.transformed_lymphocytes, Adrenal_Gland, Skin_Not_Sun_Exposed_Suprapubic, Minor_Salivary_Gland, Prostate, Heart_Atrial_Appendage, Colon_Sigmoid	9	0.035	0.0092	0.000415
RP11-426A6.5	Artery_Coronary, Heart_Left_Ventricle, Brain_Hippocampus, Spleen, Brain_Cortex, Uterus, Vagina	7	0.405	0.0416	0.0202
PSMD5-AS1	Pancreas, Brain_Amygdala, Brain_Caudate_basal_ganglia, Brain_Hypothalamus, Esophagus_Muscularis, Brain_Frontal_Cortex_BA9, Muscle_Skeletal, Spleen, Brain_Putamen_basal_ganglia, Minor_Salivary_Gland, Ovary, Artery_Tibial, Breast_Mammary_Tissue, Brain_Spinal_cord_cervical_c.1, Heart_Left_Ventricle, Vagina, Adrenal_Gland, Brain_Cerebellum	18	0.585	NA	0.321
SUGT1P	Prostate, Colon_Transverse, Vagina, Pituitary, Pancreas, Adipose_Subcutaneous, Skin_Sun_Exposed_Lower_leg, Thyroid, Esophagus_Gastroesophageal_Junction, Brain_Frontal_Cortex_BA9, Brain_Hippocampus, Breast_Mammary_Tissue, Stomach, Ovary, Brain_Cortex, Uterus, Testis, Muscle_Skeletal	18	0.176	0.509	0.0289
RP11-165F24.3	Adipose_Subcutaneous, Testis, Esophagus_Muscularis, Brain_Substantia_nigra	4	0.363	0.38	0.00339
RP11-112J3.16	Breast_Mammary_Tissue, Artery_Tibial, Thyroid, Adrenal_Gland, Heart_Atrial_Appendage, Artery_Aorta, Colon_Sigmoid, Heart_Left_Ventricle, Muscle_Skeletal, Stomach, Pancreas, Esophagus_Gastroesophageal_Junction, Esophagus_Muscularis, Nerve_Tibial, Liver, Lung, Adipose_Subcutaneous, Cells_EBV.transformed_lymphocytes, Minor_Salivary_Gland, Brain_Putamen_basal_ganglia, Spleen, Brain_Hippocampus, Adipose_Visceral_Omentum, Artery_Coronary	24	0.000143698	0.000112	3.16e-05
RP11-165J3.6	Spleen, Brain_Cerebellar_Hemisphere, Artery_Coronary, Skin_Not_Sun_Exposed_Suprapubic, Brain_Anterior_cingulate_cortex_BA24, Ovary, Artery_Aorta, Artery_Tibial, Esophagus_Gastroesophageal_Junction, Prostate, Brain_Amygdala, Brain_Substantia_nigra	12	0.871	NA	0.327
OR2S1P	Artery_Coronary, Colon_Transverse, Brain_Amygdala, Heart_Left_Ventricle, Brain_Hippocampus, Adipose_Visceral_Omentum, Breast_Mammary_Tissue, Cells_Transformed_fibroblasts, Nerve_Tibial, Small_Intestine_Terminal_Ileum, Prostate, Testis, Adipose_Subcutaneous, Esophagus_Gastroesophageal_Junction, Minor_Salivary_Gland, Muscle_Skeletal, Thyroid, Ovary, Skin_Not_Sun_Exposed_Suprapubic, Heart_Atrial_Appendage, Lung	21	0.041	0.26	0.000325
RP11-251M1.1	Esophagus_Gastroesophageal_Junction, Brain_Frontal_Cortex_BA9, Lung, Spleen, Brain_Cerebellar_Hemisphere, Adipose_Visceral_Omentum	6	0.969	0.237	0.185
RP11-339B21.8	Nerve_Tibial, Brain_Cortex, Artery_Aorta, Brain_Frontal_Cortex_BA9, Adipose_Subcutaneous, Brain_Nucleus_accumbens_basal_ganglia, Brain_Putamen_basal_ganglia, Esophagus_Gastroesophageal_Junction, Brain_Substantia_nigra, Brain_Anterior_cingulate_cortex_BA24, Artery_Tibial, Colon_Sigmoid	12	0.088	0.338	0.00279
KIAA1984-AS1	Colon_Sigmoid	1	0.942	NA	0.0814
ZNF883	Testis, Vagina, Heart_Atrial_Appendage, Prostate, Brain_Cerebellar_Hemisphere, Cells_Transformed_fibroblasts, Lung	7	0.843	0.202	0.0815
RP11-88I18.3	Uterus, Pituitary, Brain_Cerebellar_Hemisphere, Adipose_Subcutaneous, Artery_Aorta, Brain_Cerebellum	6	0.035	0.000585	0.00507
RP11-408A13.1	Brain_Substantia_nigra, Spleen, Minor_Salivary_Gland, Prostate, Uterus, Skin_Sun_Exposed_Lower_leg, Brain_Cerebellum, Brain_Cortex, Brain_Anterior_cingulate_cortex_BA24, Lung, Testis, Esophagus_Mucosa, Stomach, Brain_Cerebellar_Hemisphere, Pituitary	15	0.082	1.96e-14	0.0111
TUBB8P1	Prostate, Stomach, Nerve_Tibial, Pancreas, Colon_Transverse	5	0.495	0.193	0.0296
RP11-305L7.6	Colon_Transverse, Esophagus_Gastroesophageal_Junction, Adipose_Visceral_Omentum, Adipose_Subcutaneous, Uterus, Breast_Mammary_Tissue, Brain_Cortex, Brain_Putamen_basal_ganglia, Nerve_Tibial, Artery_Coronary, Cells_Transformed_fibroblasts, Colon_Sigmoid, Brain_Caudate_basal_ganglia, Ovary	14	0.671	0.113	0.0701
RP11-195F19.9	Spleen, Adipose_Subcutaneous, Testis, Skin_Not_Sun_Exposed_Suprapubic, Breast_Mammary_Tissue, Stomach, Adipose_Visceral_Omentum, Artery_Tibial, Cells_Transformed_fibroblasts, Ovary, Heart_Atrial_Appendage, Brain_Amygdala, Colon_Transverse, Minor_Salivary_Gland, Uterus, Thyroid, Artery_Aorta, Pancreas, Small_Intestine_Terminal_Ileum, Skin_Sun_Exposed_Lower_leg, Lung, Pituitary, Nerve_Tibial, Brain_Frontal_Cortex_BA9, Prostate, Liver, Esophagus_Muscularis, Heart_Left_Ventricle, Adrenal_Gland, Artery_Coronary, Esophagus_Gastroesophageal_Junction, Whole_Blood, Brain_Caudate_basal_ganglia, Brain_Cortex, Brain_Hypothalamus, Brain_Putamen_basal_ganglia, Colon_Sigmoid, Esophagus_Mucosa, Brain_Nucleus_accumbens_basal_ganglia, Muscle_Skeletal, Brain_Cerebellum, Brain_Hippocampus	42	0.0035	1.22e-06	0.000607
RP11-405L18.4	Spleen, Cells_Transformed_fibroblasts, Skin_Not_Sun_Exposed_Suprapubic, Liver, Pancreas, Artery_Aorta, Cells_EBV.transformed_lymphocytes, Ovary, Adrenal_Gland, Adipose_Visceral_Omentum, Lung, Prostate, Esophagus_Mucosa, Small_Intestine_Terminal_Ileum, Thyroid, Breast_Mammary_Tissue, Nerve_Tibial, Testis, Uterus, Vagina, Skin_Sun_Exposed_Lower_leg	21	0.403	0.168	0.115
RP11-334J6.6	Adrenal_Gland, Artery_Aorta, Skin_Sun_Exposed_Lower_leg, Brain_Caudate_basal_ganglia, Esophagus_Muscularis, Esophagus_Gastroesophageal_Junction, Stomach, Testis, Thyroid, Brain_Cerebellum, Heart_Atrial_Appendage, Artery_Coronary	12	0.000425134	6.9e-10	0.000282
RP11-305L7.1	Breast_Mammary_Tissue, Adipose_Visceral_Omentum, Colon_Transverse, Whole_Blood, Vagina	5	0.017	0.00257	0.000242
CDC20P1	Colon_Transverse, Brain_Caudate_basal_ganglia, Brain_Substantia_nigra, Muscle_Skeletal, Brain_Hypothalamus, Spleen, Artery_Tibial, Cells_EBV.transformed_lymphocytes	8	0.538	0.131	0.0603
RP11-462B18.2	Prostate, Brain_Nucleus_accumbens_basal_ganglia, Lung, Artery_Tibial, Pituitary, Brain_Amygdala, Adipose_Subcutaneous, Spleen, Skin_Not_Sun_Exposed_Suprapubic	9	0.0024	6.12e-06	1.12e-07
RP11-331F9.3	Lung, Nerve_Tibial, Cells_Transformed_fibroblasts, Pituitary, Prostate, Skin_Sun_Exposed_Lower_leg, Testis, Thyroid, Adipose_Subcutaneous	9	0.0014	0.0386	0.00404
LINC00032	Brain_Cortex, Prostate, Nerve_Tibial, Vagina, Spleen, Adipose_Visceral_Omentum, Thyroid, Uterus, Breast_Mammary_Tissue, Brain_Hypothalamus	10	0.108	0.00361	0.0119
RP11-327L3.3	Esophagus_Muscularis, Breast_Mammary_Tissue, Small_Intestine_Terminal_Ileum, Ovary, Artery_Tibial	5	0.085	0.0315	0.00594
FAM225A	Brain_Cerebellar_Hemisphere, Whole_Blood, Brain_Frontal_Cortex_BA9, Cells_Transformed_fibroblasts, Brain_Nucleus_accumbens_basal_ganglia	5	0.806	0.348	0.117
RP11-575L7.4	Skin_Not_Sun_Exposed_Suprapubic, Brain_Caudate_basal_ganglia, Prostate, Brain_Anterior_cingulate_cortex_BA24, Nerve_Tibial, Colon_Transverse, Brain_Cortex, Brain_Spinal_cord_cervical_c.1, Adipose_Subcutaneous	9	0.228	0.102	0.00427
RP11-213G2.5	Muscle_Skeletal, Brain_Anterior_cingulate_cortex_BA24, Pancreas, Brain_Hippocampus, Artery_Coronary, Lung, Heart_Left_Ventricle, Skin_Sun_Exposed_Lower_leg	8	0.44	4.96e-05	0.0909
ANXA2P2	Colon_Sigmoid, Brain_Frontal_Cortex_BA9	2	2.18e-15	1.11e-19	1.7e-19
RP11-54D18.3	Prostate, Ovary, Vagina, Artery_Aorta, Lung, Heart_Atrial_Appendage, Thyroid, Nerve_Tibial, Cells_Transformed_fibroblasts, Skin_Sun_Exposed_Lower_leg, Brain_Cortex, Brain_Cerebellum, Adipose_Subcutaneous	13	0.398	0.0104	0.0648
RP11-307E17.8	Minor_Salivary_Gland, Pancreas, Cells_EBV.transformed_lymphocytes, Liver, Brain_Putamen_basal_ganglia, Artery_Tibial, Brain_Caudate_basal_ganglia, Colon_Transverse, Spleen, Brain_Cerebellar_Hemisphere, Brain_Cortex, Brain_Hypothalamus, Pituitary	13	0.506	0.00313	0.0141
RP11-509J21.1	Brain_Caudate_basal_ganglia, Lung, Small_Intestine_Terminal_Ileum, Adipose_Subcutaneous, Pituitary, Liver, Artery_Aorta, Spleen, Colon_Sigmoid, Pancreas, Cells_Transformed_fibroblasts, Adrenal_Gland, Artery_Tibial, Breast_Mammary_Tissue, Prostate, Skin_Not_Sun_Exposed_Suprapubic, Nerve_Tibial, Adipose_Visceral_Omentum, Colon_Transverse, Esophagus_Gastroesophageal_Junction, Esophagus_Mucosa, Esophagus_Muscularis, Heart_Atrial_Appendage, Heart_Left_Ventricle, Stomach, Ovary, Artery_Coronary, Muscle_Skeletal, Thyroid, Minor_Salivary_Gland, Uterus, Brain_Putamen_basal_ganglia	32	0.033	9.84e-08	0.00193
RP11-146N23.1	Brain_Nucleus_accumbens_basal_ganglia, Ovary, Spleen, Stomach, Small_Intestine_Terminal_Ileum, Vagina	6	0.799	0.0436	0.118
PRPS1P2	Brain_Hippocampus, Brain_Cerebellum, Heart_Atrial_Appendage, Pituitary, Heart_Left_Ventricle, Skin_Not_Sun_Exposed_Suprapubic, Brain_Frontal_Cortex_BA9, Brain_Nucleus_accumbens_basal_ganglia, Brain_Caudate_basal_ganglia, Testis, Nerve_Tibial, Brain_Cortex, Esophagus_Gastroesophageal_Junction, Artery_Aorta, Lung, Stomach, Artery_Coronary, Brain_Cerebellar_Hemisphere, Minor_Salivary_Gland, Adipose_Visceral_Omentum, Esophagus_Muscularis, Muscle_Skeletal, Small_Intestine_Terminal_Ileum, Brain_Spinal_cord_cervical_c.1, Brain_Putamen_basal_ganglia, Whole_Blood, Breast_Mammary_Tissue, Skin_Sun_Exposed_Lower_leg, Cells_Transformed_fibroblasts, Esophagus_Mucosa, Artery_Tibial, Colon_Sigmoid, Thyroid, Adipose_Subcutaneous, Ovary, Pancreas, Spleen, Brain_Anterior_cingulate_cortex_BA24	38	0.0023	9.51e-05	0.000208
SNHG7	Skin_Sun_Exposed_Lower_leg, Pancreas	2	0.889	NA	0.413
RP11-440G5.2	Testis, Artery_Tibial, Skin_Not_Sun_Exposed_Suprapubic, Small_Intestine_Terminal_Ileum, Ovary, Adipose_Subcutaneous, Adipose_Visceral_Omentum, Lung, Nerve_Tibial, Prostate, Skin_Sun_Exposed_Lower_leg, Thyroid, Breast_Mammary_Tissue, Vagina	14	0.0049	2.37e-05	0.00453
RP11-220I1.1	Pituitary, Brain_Nucleus_accumbens_basal_ganglia, Pancreas, Brain_Substantia_nigra, Esophagus_Muscularis, Artery_Aorta, Brain_Amygdala	7	0.83	0.0839	0.11
RNF224	Adrenal_Gland, Esophagus_Mucosa, Adipose_Visceral_Omentum, Testis, Minor_Salivary_Gland	5	0.846	0.173	0.0747
RP11-535M15.2	Brain_Hippocampus, Small_Intestine_Terminal_Ileum, Cells_Transformed_fibroblasts, Vagina, Adipose_Subcutaneous, Esophagus_Mucosa, Brain_Putamen_basal_ganglia, Whole_Blood, Brain_Nucleus_accumbens_basal_ganglia, Brain_Hypothalamus, Ovary, Uterus, Brain_Cerebellum	13	0.348	1.74e-14	0.0219
RP11-65J3.1	Brain_Cerebellar_Hemisphere, Minor_Salivary_Gland, Adipose_Subcutaneous, Testis, Liver, Brain_Cerebellum	6	0.084	0.0537	0.019
RP11-613M10.6	Breast_Mammary_Tissue, Pituitary, Esophagus_Mucosa, Cells_Transformed_fibroblasts, Cells_EBV.transformed_lymphocytes, Muscle_Skeletal, Ovary	7	0.633	0.173	0.0894
RP11-100G15.7	Colon_Sigmoid, Breast_Mammary_Tissue, Esophagus_Gastroesophageal_Junction, Uterus, Ovary, Vagina, Colon_Transverse, Brain_Cortex, Testis, Nerve_Tibial, Artery_Aorta, Prostate, Cells_Transformed_fibroblasts, Adrenal_Gland, Artery_Coronary, Brain_Amygdala, Brain_Anterior_cingulate_cortex_BA24, Brain_Caudate_basal_ganglia, Brain_Cerebellar_Hemisphere, Brain_Frontal_Cortex_BA9, Brain_Hypothalamus, Brain_Putamen_basal_ganglia, Esophagus_Muscularis, Brain_Substantia_nigra, Brain_Cerebellum, Brain_Nucleus_accumbens_basal_ganglia, Brain_Hippocampus, Pituitary	28	0.0011	0.000481	2.53e-05
RP11-62F24.2	Ovary, Skin_Not_Sun_Exposed_Suprapubic, Esophagus_Muscularis, Testis, Stomach, Prostate, Thyroid, Colon_Transverse, Nerve_Tibial, Uterus	10	0.072	0.0151	0.00107
RP11-399D6.2	Skin_Not_Sun_Exposed_Suprapubic, Skin_Sun_Exposed_Lower_leg, Liver, Spleen, Muscle_Skeletal, Stomach, Esophagus_Muscularis, Small_Intestine_Terminal_Ileum, Thyroid, Ovary, Brain_Cortex, Nerve_Tibial, Lung, Breast_Mammary_Tissue, Esophagus_Gastroesophageal_Junction, Esophagus_Mucosa, Artery_Aorta, Pancreas, Brain_Putamen_basal_ganglia, Adipose_Visceral_Omentum, Colon_Transverse, Artery_Tibial, Cells_Transformed_fibroblasts, Adipose_Subcutaneous, Pituitary, Prostate, Brain_Nucleus_accumbens_basal_ganglia, Brain_Frontal_Cortex_BA9, Testis, Artery_Coronary, Heart_Atrial_Appendage, Colon_Sigmoid, Minor_Salivary_Gland, Brain_Cerebellum, Brain_Caudate_basal_ganglia, Vagina	36	0.000442445	4.9e-06	1.96e-05
LINC00094	Adrenal_Gland, Uterus, Adipose_Subcutaneous, Artery_Coronary, Adipose_Visceral_Omentum, Cells_EBV.transformed_lymphocytes, Nerve_Tibial, Colon_Transverse, Esophagus_Gastroesophageal_Junction, Heart_Left_Ventricle, Stomach, Vagina, Esophagus_Mucosa, Skin_Not_Sun_Exposed_Suprapubic	14	0.212	0.382	0.0156
RP11-229P13.20	Adipose_Visceral_Omentum, Whole_Blood, Esophagus_Mucosa, Cells_Transformed_fibroblasts, Small_Intestine_Terminal_Ileum, Heart_Left_Ventricle, Minor_Salivary_Gland, Vagina, Pancreas	9	0.86	0.0355	0.184
RP11-9M16.2	Lung, Uterus, Skin_Sun_Exposed_Lower_leg	3	0.799	0.0614	0.108
RP11-121A14.2	Artery_Tibial, Brain_Substantia_nigra, Minor_Salivary_Gland, Esophagus_Muscularis, Liver, Breast_Mammary_Tissue, Brain_Hypothalamus	7	0.208	0.264	0.0592
RP11-575L7.8	Artery_Aorta, Skin_Sun_Exposed_Lower_leg, Cells_Transformed_fibroblasts, Adrenal_Gland, Uterus, Skin_Not_Sun_Exposed_Suprapubic	6	0.046	0.0551	0.00681
RP11-509J21.3	Ovary, Brain_Caudate_basal_ganglia, Brain_Spinal_cord_cervical_c.1, Thyroid, Adipose_Subcutaneous, Artery_Aorta, Artery_Tibial, Muscle_Skeletal, Pancreas, Adipose_Visceral_Omentum, Skin_Sun_Exposed_Lower_leg, Cells_Transformed_fibroblasts, Esophagus_Mucosa, Heart_Atrial_Appendage, Heart_Left_Ventricle, Skin_Not_Sun_Exposed_Suprapubic, Whole_Blood, Brain_Cortex, Breast_Mammary_Tissue, Colon_Transverse, Esophagus_Gastroesophageal_Junction, Esophagus_Muscularis, Lung, Nerve_Tibial, Spleen, Stomach, Testis, Pituitary, Adrenal_Gland, Minor_Salivary_Gland, Brain_Cerebellum, Colon_Sigmoid	32	0.07	0.174	0.0211
RP11-165F24.2	Adipose_Visceral_Omentum, Pituitary, Nerve_Tibial	3	0.874	0.274	0.168
LINC00961	Artery_Tibial, Adipose_Visceral_Omentum, Brain_Cerebellum, Breast_Mammary_Tissue, Adrenal_Gland, Brain_Spinal_cord_cervical_c.1, Prostate, Brain_Caudate_basal_ganglia	8	0.049	0.0686	0.000407
LINC00484	Whole_Blood, Minor_Salivary_Gland, Esophagus_Gastroesophageal_Junction, Muscle_Skeletal, Adipose_Visceral_Omentum, Breast_Mammary_Tissue, Artery_Tibial, Brain_Cerebellum, Lung	9	0.607	0.649	0.038
GSN-AS1	Adipose_Subcutaneous, Pituitary, Brain_Hippocampus, Colon_Sigmoid, Esophagus_Mucosa	5	0.945	0.361	0.203
OR13E1P	Nerve_Tibial, Brain_Hypothalamus, Brain_Anterior_cingulate_cortex_BA24, Brain_Cortex, Brain_Spinal_cord_cervical_c.1, Brain_Putamen_basal_ganglia, Brain_Cerebellar_Hemisphere, Esophagus_Gastroesophageal_Junction, Liver, Brain_Amygdala	10	0.000493296	0.00517	0.000465
TCEA1P4	Esophagus_Gastroesophageal_Junction, Breast_Mammary_Tissue, Heart_Atrial_Appendage, Whole_Blood, Colon_Transverse, Prostate, Skin_Not_Sun_Exposed_Suprapubic, Pancreas, Nerve_Tibial, Cells_Transformed_fibroblasts, Liver, Testis, Esophagus_Mucosa, Thyroid, Skin_Sun_Exposed_Lower_leg, Colon_Sigmoid, Lung, Brain_Cerebellum, Brain_Nucleus_accumbens_basal_ganglia, Cells_EBV.transformed_lymphocytes, Heart_Left_Ventricle	21	0.007	3.69e-13	0.00136
RP11-125B21.2	Testis, Cells_Transformed_fibroblasts, Brain_Frontal_Cortex_BA9, Artery_Tibial, Spleen, Stomach	6	0.975	0.564	0.0706
RPL24P8	Whole_Blood, Cells_EBV.transformed_lymphocytes, Esophagus_Gastroesophageal_Junction, Vagina, Testis, Breast_Mammary_Tissue, Esophagus_Muscularis, Brain_Cortex, Spleen, Ovary, Skin_Not_Sun_Exposed_Suprapubic, Brain_Caudate_basal_ganglia, Brain_Cerebellar_Hemisphere	13	0.257	0.00478	0.017
RP11-151D14.1	Esophagus_Gastroesophageal_Junction, Heart_Left_Ventricle, Pituitary, Small_Intestine_Terminal_Ileum, Artery_Tibial, Testis, Spleen, Stomach, Esophagus_Mucosa, Brain_Cerebellar_Hemisphere, Adipose_Subcutaneous, Artery_Aorta, Liver, Thyroid, Adipose_Visceral_Omentum, Breast_Mammary_Tissue, Artery_Coronary	17	0.155	0.32	0.0152
RP11-203L2.3	Skin_Not_Sun_Exposed_Suprapubic, Brain_Cerebellar_Hemisphere, Pancreas, Brain_Hypothalamus, Brain_Caudate_basal_ganglia, Uterus, Lung, Brain_Anterior_cingulate_cortex_BA24, Colon_Sigmoid	9	0.000817233	0.0178	8.74e-05
CNTFR-AS1	Brain_Cerebellar_Hemisphere, Brain_Hippocampus, Small_Intestine_Terminal_Ileum, Colon_Transverse, Brain_Caudate_basal_ganglia, Brain_Substantia_nigra, Muscle_Skeletal, Brain_Nucleus_accumbens_basal_ganglia, Testis, Brain_Frontal_Cortex_BA9, Thyroid, Adipose_Subcutaneous, Artery_Tibial, Brain_Cerebellum, Nerve_Tibial, Brain_Cortex, Colon_Sigmoid	17	0.000294288	4.5e-08	0.000135
ASS1P12	Thyroid, Adrenal_Gland, Colon_Sigmoid, Artery_Tibial, Esophagus_Muscularis, Testis, Cells_Transformed_fibroblasts, Lung	8	9.93e-05	2.75e-21	2.14e-10
RP11-611D20.2	Vagina	1	0.949	0.293	0.171
PTENP1	Esophagus_Muscularis, Artery_Coronary, Adrenal_Gland, Artery_Aorta, Artery_Tibial, Breast_Mammary_Tissue, Cells_Transformed_fibroblasts, Colon_Sigmoid, Colon_Transverse, Esophagus_Mucosa, Heart_Atrial_Appendage, Heart_Left_Ventricle, Lung, Nerve_Tibial, Ovary, Skin_Not_Sun_Exposed_Suprapubic, Skin_Sun_Exposed_Lower_leg, Vagina, Stomach, Thyroid, Muscle_Skeletal, Esophagus_Gastroesophageal_Junction, Brain_Cortex, Small_Intestine_Terminal_Ileum	24	0.0021	0.0277	0.0017
RP11-432J22.2	Colon_Sigmoid, Adrenal_Gland, Whole_Blood, Lung, Brain_Caudate_basal_ganglia, Pancreas, Colon_Transverse, Pituitary, Muscle_Skeletal, Thyroid, Artery_Coronary, Artery_Aorta, Esophagus_Muscularis, Adipose_Subcutaneous, Adipose_Visceral_Omentum, Spleen, Stomach, Liver, Skin_Sun_Exposed_Lower_leg, Nerve_Tibial, Cells_Transformed_fibroblasts, Esophagus_Mucosa, Heart_Atrial_Appendage, Small_Intestine_Terminal_Ileum, Testis, Vagina, Skin_Not_Sun_Exposed_Suprapubic, Minor_Salivary_Gland, Artery_Tibial, Brain_Amygdala, Brain_Hippocampus, Prostate, Brain_Nucleus_accumbens_basal_ganglia, Brain_Hypothalamus, Breast_Mammary_Tissue, Cells_EBV.transformed_lymphocytes, Esophagus_Gastroesophageal_Junction, Brain_Cortex	38	0.016	0.342	0.000672
AHCYP2	Liver, Prostate	2	0.835	NA	0.211
RP11-229P13.19	Heart_Left_Ventricle, Artery_Aorta, Esophagus_Mucosa, Minor_Salivary_Gland, Whole_Blood, Adipose_Visceral_Omentum, Adipose_Subcutaneous, Colon_Transverse, Esophagus_Muscularis, Prostate, Thyroid, Lung, Spleen, Vagina, Pituitary, Nerve_Tibial, Heart_Atrial_Appendage, Breast_Mammary_Tissue, Stomach	19	0.336	0.976	0.142
GVQW1	Cells_EBV.transformed_lymphocytes, Artery_Coronary, Thyroid, Skin_Sun_Exposed_Lower_leg, Artery_Aorta, Adrenal_Gland, Esophagus_Gastroesophageal_Junction, Brain_Anterior_cingulate_cortex_BA24, Pituitary, Esophagus_Muscularis, Brain_Hypothalamus, Pancreas, Brain_Hippocampus, Heart_Left_Ventricle, Small_Intestine_Terminal_Ileum, Brain_Spinal_cord_cervical_c.1, Brain_Cerebellar_Hemisphere, Muscle_Skeletal, Adipose_Visceral_Omentum, Lung, Uterus, Whole_Blood, Brain_Cortex, Brain_Frontal_Cortex_BA9, Prostate, Heart_Atrial_Appendage, Adipose_Subcutaneous	27	0.187	0.867	0.00766
TMEFF1	Brain_Hippocampus, Artery_Aorta, Spleen, Breast_Mammary_Tissue, Esophagus_Muscularis, Prostate, Artery_Tibial, Brain_Cerebellum, Skin_Sun_Exposed_Lower_leg, Skin_Not_Sun_Exposed_Suprapubic, Lung, Pancreas, Whole_Blood, Thyroid, Muscle_Skeletal, Cells_EBV.transformed_lymphocytes, Colon_Transverse, Adipose_Subcutaneous, Colon_Sigmoid, Cells_Transformed_fibroblasts, Brain_Substantia_nigra, Adipose_Visceral_Omentum, Heart_Atrial_Appendage, Esophagus_Mucosa, Adrenal_Gland	25	0.01	6.05e-06	0.000493
AKAP2	Uterus, Testis, Stomach, Brain_Cerebellum, Brain_Hippocampus, Minor_Salivary_Gland, Brain_Cerebellar_Hemisphere, Breast_Mammary_Tissue, Cells_Transformed_fibroblasts, Nerve_Tibial	10	0.545	0.0199	0.054
GNG10	Brain_Amygdala, Brain_Substantia_nigra, Brain_Cortex, Brain_Frontal_Cortex_BA9, Brain_Hippocampus, Heart_Left_Ventricle, Pituitary, Colon_Sigmoid, Vagina, Esophagus_Muscularis, Esophagus_Gastroesophageal_Junction, Adipose_Visceral_Omentum, Nerve_Tibial, Adrenal_Gland, Small_Intestine_Terminal_Ileum, Adipose_Subcutaneous, Breast_Mammary_Tissue, Brain_Spinal_cord_cervical_c.1, Artery_Aorta, Artery_Coronary, Artery_Tibial, Brain_Anterior_cingulate_cortex_BA24, Brain_Caudate_basal_ganglia, Brain_Cerebellar_Hemisphere, Brain_Cerebellum, Brain_Nucleus_accumbens_basal_ganglia, Brain_Putamen_basal_ganglia, Cells_EBV.transformed_lymphocytes, Cells_Transformed_fibroblasts, Colon_Transverse, Heart_Atrial_Appendage, Lung, Muscle_Skeletal, Ovary, Pancreas, Prostate, Skin_Sun_Exposed_Lower_leg, Spleen, Stomach, Testis, Whole_Blood, Skin_Not_Sun_Exposed_Suprapubic	42	0.22	0.14	0.0218
PALM2	Lung, Colon_Transverse	2	0.624	0.0299	0.0144
RP11-544A12.8	Esophagus_Muscularis, Breast_Mammary_Tissue	2	0.233	0.0233	0.0169
RP11-522I20.3	Brain_Hypothalamus, Small_Intestine_Terminal_Ileum, Brain_Amygdala, Brain_Spinal_cord_cervical_c.1, Brain_Hippocampus, Minor_Salivary_Gland, Whole_Blood, Muscle_Skeletal, Skin_Sun_Exposed_Lower_leg, Skin_Not_Sun_Exposed_Suprapubic, Ovary, Nerve_Tibial	12	0.891	0.168	0.189
RP11-23J9.7	Brain_Cerebellum	1	0.546	NA	0.0368
RP11-60I3.5	Brain_Frontal_Cortex_BA9, Thyroid, Adrenal_Gland, Brain_Substantia_nigra, Brain_Spinal_cord_cervical_c.1, Stomach, Artery_Aorta, Small_Intestine_Terminal_Ileum, Muscle_Skeletal, Adipose_Visceral_Omentum, Vagina	11	0.071	2.44e-17	0.014
KRT8P11	Liver, Muscle_Skeletal, Artery_Aorta	3	0.029	0.118	0.00459
RP11-4O1.2	Brain_Caudate_basal_ganglia, Brain_Amygdala, Brain_Putamen_basal_ganglia, Skin_Not_Sun_Exposed_Suprapubic, Lung, Thyroid, Uterus, Colon_Transverse, Esophagus_Muscularis, Artery_Tibial, Brain_Anterior_cingulate_cortex_BA24, Skin_Sun_Exposed_Lower_leg, Heart_Left_Ventricle, Adipose_Subcutaneous, Breast_Mammary_Tissue, Artery_Coronary, Adipose_Visceral_Omentum, Brain_Cortex, Brain_Frontal_Cortex_BA9, Muscle_Skeletal, Nerve_Tibial, Heart_Atrial_Appendage, Artery_Aorta, Pituitary, Esophagus_Gastroesophageal_Junction, Small_Intestine_Terminal_Ileum, Brain_Hippocampus, Whole_Blood, Adrenal_Gland	29	0.000678273	3e-05	0.00046
RP11-83N9.5	Spleen, Brain_Spinal_cord_cervical_c.1, Heart_Atrial_Appendage, Brain_Cerebellum, Small_Intestine_Terminal_Ileum, Pituitary	6	0.65	0.0249	0.0124
RP11-363E7.4	Prostate, Cells_EBV.transformed_lymphocytes, Thyroid	3	0.991	NA	0.249
RP11-384P7.7	Esophagus_Muscularis, Artery_Aorta, Nerve_Tibial, Colon_Sigmoid, Colon_Transverse, Brain_Anterior_cingulate_cortex_BA24, Skin_Not_Sun_Exposed_Suprapubic, Adrenal_Gland, Artery_Coronary, Artery_Tibial, Brain_Amygdala, Brain_Caudate_basal_ganglia, Brain_Frontal_Cortex_BA9, Brain_Hippocampus, Brain_Hypothalamus, Brain_Nucleus_accumbens_basal_ganglia, Brain_Putamen_basal_ganglia, Esophagus_Gastroesophageal_Junction, Heart_Atrial_Appendage, Muscle_Skeletal, Ovary, Pituitary, Skin_Sun_Exposed_Lower_leg, Small_Intestine_Terminal_Ileum, Spleen, Stomach, Uterus, Vagina, Brain_Spinal_cord_cervical_c.1, Esophagus_Mucosa, Heart_Left_Ventricle, Minor_Salivary_Gland, Lung, Brain_Substantia_nigra, Thyroid, Brain_Cortex, Cells_Transformed_fibroblasts, Breast_Mammary_Tissue, Brain_Cerebellum, Testis, Brain_Cerebellar_Hemisphere, Adipose_Visceral_Omentum	42	0.0021	0.0264	0.00196
RP11-244O19.1	Small_Intestine_Terminal_Ileum, Colon_Sigmoid, Heart_Atrial_Appendage, Brain_Cerebellum, Brain_Hippocampus, Esophagus_Gastroesophageal_Junction, Brain_Cerebellar_Hemisphere, Liver, Breast_Mammary_Tissue, Brain_Spinal_cord_cervical_c.1	10	0.265	0.0134	0.0244
RP11-149I2.5	Uterus, Ovary, Artery_Aorta, Lung, Muscle_Skeletal, Cells_Transformed_fibroblasts, Vagina, Nerve_Tibial	8	0.218	7.18e-08	0.00276
LCN6	Artery_Tibial, Muscle_Skeletal, Brain_Cerebellar_Hemisphere, Colon_Transverse, Skin_Not_Sun_Exposed_Suprapubic, Adipose_Subcutaneous, Esophagus_Mucosa	7	0.878	0.281	0.187
SMC5-AS1	Brain_Hypothalamus, Brain_Anterior_cingulate_cortex_BA24, Brain_Cortex, Brain_Cerebellum, Testis, Adipose_Visceral_Omentum, Brain_Nucleus_accumbens_basal_ganglia, Small_Intestine_Terminal_Ileum, Colon_Transverse, Muscle_Skeletal, Adrenal_Gland, Prostate, Nerve_Tibial, Brain_Frontal_Cortex_BA9, Skin_Not_Sun_Exposed_Suprapubic, Artery_Coronary, Pituitary, Thyroid, Artery_Aorta, Artery_Tibial, Pancreas, Adipose_Subcutaneous, Brain_Hippocampus	23	0.0114	0.0128	0.00306
RP11-247A12.7	Artery_Coronary	1	0.79	0.253	0.237
AL807752.1	Brain_Putamen_basal_ganglia, Colon_Sigmoid, Skin_Not_Sun_Exposed_Suprapubic, Vagina, Skin_Sun_Exposed_Lower_leg, Esophagus_Mucosa, Artery_Aorta, Artery_Coronary, Brain_Cortex, Breast_Mammary_Tissue, Lung, Stomach, Adipose_Visceral_Omentum, Colon_Transverse, Esophagus_Muscularis, Whole_Blood, Brain_Nucleus_accumbens_basal_ganglia, Thyroid, Heart_Atrial_Appendage	19	0.177	0.0129	0.0257
AL591479.1	Colon_Transverse, Brain_Anterior_cingulate_cortex_BA24, Brain_Cortex, Cells_EBV.transformed_lymphocytes, Heart_Left_Ventricle, Cells_Transformed_fibroblasts, Stomach, Brain_Putamen_basal_ganglia, Esophagus_Mucosa, Artery_Aorta, Pancreas, Skin_Sun_Exposed_Lower_leg, Adipose_Subcutaneous	13	0.039	0.37	0.0391
RMRP	Adipose_Visceral_Omentum, Uterus, Brain_Cortex, Lung, Muscle_Skeletal, Colon_Transverse	6	0.013	0.12	0.00295
RP11-330M2.4	Adipose_Subcutaneous, Artery_Coronary, Adrenal_Gland, Brain_Putamen_basal_ganglia, Minor_Salivary_Gland	5	0.369	0.329	0.0402
RP11-2B6.3	Small_Intestine_Terminal_Ileum, Muscle_Skeletal, Colon_Sigmoid, Heart_Atrial_Appendage, Brain_Putamen_basal_ganglia, Brain_Amygdala, Ovary, Testis, Minor_Salivary_Gland, Pancreas, Cells_EBV.transformed_lymphocytes	11	0.32	0.00289	0.00961
RP11-276H19.2	Adrenal_Gland, Brain_Cortex, Brain_Frontal_Cortex_BA9, Pancreas, Muscle_Skeletal, Cells_Transformed_fibroblasts, Brain_Cerebellar_Hemisphere	7	0.043	0.00234	0.0016
RP11-536O18.2	Brain_Caudate_basal_ganglia, Brain_Hypothalamus, Esophagus_Gastroesophageal_Junction, Adrenal_Gland, Adipose_Subcutaneous, Brain_Hippocampus, Esophagus_Muscularis, Muscle_Skeletal, Skin_Not_Sun_Exposed_Suprapubic, Thyroid, Nerve_Tibial, Pancreas, Artery_Coronary, Colon_Transverse, Skin_Sun_Exposed_Lower_leg, Artery_Aorta, Breast_Mammary_Tissue, Esophagus_Mucosa, Artery_Tibial, Colon_Sigmoid, Lung, Stomach, Testis	23	0.097	3.04e-12	0.0111
RP11-27I1.6	Nerve_Tibial, Artery_Tibial, Pancreas, Skin_Sun_Exposed_Lower_leg, Artery_Aorta, Skin_Not_Sun_Exposed_Suprapubic	6	0.87	0.422	0.19
RP11-435O5.5	Nerve_Tibial, Prostate, Artery_Tibial, Adipose_Visceral_Omentum, Thyroid, Brain_Spinal_cord_cervical_c.1, Adipose_Subcutaneous, Esophagus_Muscularis	8	0.0012	0.0154	0.00162
RP11-408O19.5	Lung, Brain_Cerebellum, Brain_Anterior_cingulate_cortex_BA24, Artery_Tibial, Skin_Sun_Exposed_Lower_leg, Prostate, Ovary	7	0.638	0.217	0.0597
RP11-356B19.11	Cells_Transformed_fibroblasts, Brain_Nucleus_accumbens_basal_ganglia, Vagina	3	0.612	0.258	0.00946
RP11-339B21.11	Thyroid, Adipose_Subcutaneous, Brain_Nucleus_accumbens_basal_ganglia, Nerve_Tibial, Esophagus_Muscularis, Brain_Caudate_basal_ganglia	6	0.048	9.01e-14	0.00217
RP11-513M16.7	Brain_Nucleus_accumbens_basal_ganglia, Brain_Hypothalamus, Brain_Cerebellar_Hemisphere, Brain_Cerebellum, Brain_Frontal_Cortex_BA9, Esophagus_Mucosa, Spleen, Stomach, Thyroid, Adrenal_Gland, Vagina, Esophagus_Gastroesophageal_Junction, Esophagus_Muscularis, Adipose_Visceral_Omentum, Colon_Transverse, Ovary, Pancreas, Cells_Transformed_fibroblasts, Artery_Tibial, Heart_Atrial_Appendage, Muscle_Skeletal, Nerve_Tibial	22	0.185	0.645	0.064
RP11-408A13.4	Brain_Frontal_Cortex_BA9, Cells_EBV.transformed_lymphocytes, Brain_Caudate_basal_ganglia, Pituitary, Brain_Hippocampus, Prostate, Minor_Salivary_Gland, Esophagus_Muscularis, Testis, Stomach, Brain_Substantia_nigra, Heart_Atrial_Appendage, Lung, Brain_Amygdala, Colon_Sigmoid, Artery_Coronary, Cells_Transformed_fibroblasts, Muscle_Skeletal, Pancreas, Heart_Left_Ventricle, Brain_Cortex, Ovary, Esophagus_Gastroesophageal_Junction, Adrenal_Gland	24	0.303	0.516	0.0588
RP11-339B21.15	Brain_Cerebellar_Hemisphere, Whole_Blood, Skin_Not_Sun_Exposed_Suprapubic, Brain_Hippocampus, Skin_Sun_Exposed_Lower_leg, Artery_Tibial, Cells_EBV.transformed_lymphocytes, Brain_Hypothalamus, Brain_Cortex, Brain_Nucleus_accumbens_basal_ganglia, Brain_Putamen_basal_ganglia, Stomach, Pituitary, Nerve_Tibial, Heart_Left_Ventricle, Adrenal_Gland, Small_Intestine_Terminal_Ileum, Brain_Caudate_basal_ganglia, Brain_Amygdala, Brain_Cerebellum, Cells_Transformed_fibroblasts, Minor_Salivary_Gland, Thyroid	23	0.176	0.534	0.00692
RP11-339B21.10	Adrenal_Gland, Testis, Adipose_Subcutaneous, Esophagus_Gastroesophageal_Junction, Colon_Sigmoid, Brain_Cerebellar_Hemisphere, Prostate, Esophagus_Muscularis, Cells_Transformed_fibroblasts, Adipose_Visceral_Omentum, Brain_Putamen_basal_ganglia, Breast_Mammary_Tissue, Heart_Left_Ventricle, Skin_Not_Sun_Exposed_Suprapubic, Small_Intestine_Terminal_Ileum, Stomach, Vagina, Artery_Tibial, Heart_Atrial_Appendage	19	0.189	0.0301	0.0113
RP11-513M16.8	Esophagus_Muscularis, Adipose_Subcutaneous, Artery_Tibial, Artery_Coronary, Brain_Anterior_cingulate_cortex_BA24, Brain_Caudate_basal_ganglia, Brain_Cortex, Colon_Sigmoid, Esophagus_Mucosa, Muscle_Skeletal, Skin_Not_Sun_Exposed_Suprapubic, Skin_Sun_Exposed_Lower_leg, Spleen, Stomach, Thyroid, Brain_Amygdala, Esophagus_Gastroesophageal_Junction, Uterus, Ovary, Brain_Frontal_Cortex_BA9, Adipose_Visceral_Omentum, Brain_Hippocampus, Brain_Hypothalamus, Cells_EBV.transformed_lymphocytes, Cells_Transformed_fibroblasts, Colon_Transverse, Heart_Left_Ventricle, Lung, Pituitary, Nerve_Tibial, Brain_Spinal_cord_cervical_c.1, Artery_Aorta, Brain_Cerebellar_Hemisphere, Prostate, Testis, Breast_Mammary_Tissue, Vagina, Brain_Nucleus_accumbens_basal_ganglia, Heart_Atrial_Appendage, Small_Intestine_Terminal_Ileum, Brain_Cerebellum, Adrenal_Gland, Pancreas	43	0.148	0.738	0.0779
RP11-339B21.14	Testis, Whole_Blood, Pancreas, Brain_Anterior_cingulate_cortex_BA24, Artery_Tibial, Brain_Amygdala, Brain_Cerebellar_Hemisphere, Brain_Nucleus_accumbens_basal_ganglia, Stomach, Nerve_Tibial, Brain_Putamen_basal_ganglia, Adrenal_Gland, Brain_Cortex, Liver, Adipose_Subcutaneous, Vagina, Brain_Substantia_nigra, Colon_Transverse, Skin_Sun_Exposed_Lower_leg, Thyroid, Uterus, Esophagus_Mucosa, Small_Intestine_Terminal_Ileum, Esophagus_Muscularis, Lung, Brain_Hypothalamus, Breast_Mammary_Tissue, Muscle_Skeletal, Ovary	29	0.124	6.86e-07	0.00472
RP11-305L7.7	Brain_Cortex, Brain_Frontal_Cortex_BA9, Colon_Transverse, Liver, Brain_Putamen_basal_ganglia, Cells_Transformed_fibroblasts	6	0.033	0.00299	0.000114
RP11-408A13.3	Prostate, Brain_Cerebellar_Hemisphere, Pancreas, Brain_Cortex, Adipose_Visceral_Omentum, Adrenal_Gland, Artery_Tibial, Cells_Transformed_fibroblasts, Esophagus_Muscularis, Lung, Skin_Not_Sun_Exposed_Suprapubic, Small_Intestine_Terminal_Ileum, Testis, Brain_Hippocampus, Brain_Frontal_Cortex_BA9, Heart_Left_Ventricle, Esophagus_Mucosa	17	0.731	NA	0.0378
LL09NC01-139C3.1	Stomach, Esophagus_Muscularis, Pituitary	3	0.575	0.0157	0.0149
ZRANB1	Brain_Caudate_basal_ganglia, Brain_Hypothalamus, Brain_Cerebellar_Hemisphere, Stomach, Pancreas, Esophagus_Mucosa	6	0.000188625	1.28e-09	2.05e-07
CCAR1	Brain_Hippocampus, Vagina, Breast_Mammary_Tissue, Adipose_Visceral_Omentum, Brain_Caudate_basal_ganglia, Skin_Sun_Exposed_Lower_leg, Brain_Substantia_nigra, Brain_Putamen_basal_ganglia, Nerve_Tibial, Esophagus_Mucosa, Small_Intestine_Terminal_Ileum, Whole_Blood	12	0.056	3.16e-06	0.00146
OAT	Minor_Salivary_Gland, Spleen, Ovary, Artery_Tibial	4	0.0057	3.23e-05	4.51e-07
PRKCQ	Prostate, Skin_Not_Sun_Exposed_Suprapubic, Brain_Hypothalamus, Colon_Sigmoid, Thyroid, Esophagus_Mucosa, Nerve_Tibial, Pancreas, Testis, Pituitary	10	0.355	0.0867	0.0314
FGFR2	Pituitary, Nerve_Tibial, Heart_Atrial_Appendage, Esophagus_Gastroesophageal_Junction, Vagina, Skin_Sun_Exposed_Lower_leg, Heart_Left_Ventricle, Thyroid	8	0.154	0.00141	0.0117
PFKP	Thyroid, Brain_Cerebellar_Hemisphere, Liver, Colon_Sigmoid, Artery_Aorta, Brain_Cerebellum, Artery_Tibial, Cells_Transformed_fibroblasts, Artery_Coronary	9	0.626	0.0665	0.0377
INPP5A	Adipose_Visceral_Omentum, Thyroid, Colon_Transverse, Artery_Tibial, Spleen, Lung, Muscle_Skeletal, Brain_Spinal_cord_cervical_c.1, Minor_Salivary_Gland, Cells_Transformed_fibroblasts, Artery_Aorta, Esophagus_Muscularis, Nerve_Tibial, Brain_Substantia_nigra, Brain_Hippocampus, Brain_Amygdala, Brain_Anterior_cingulate_cortex_BA24, Colon_Sigmoid, Adrenal_Gland, Breast_Mammary_Tissue, Heart_Atrial_Appendage, Skin_Sun_Exposed_Lower_leg	22	0.000172629	0.000445	0.000687
UBE2D1	Esophagus_Muscularis, Prostate, Skin_Not_Sun_Exposed_Suprapubic, Liver, Artery_Tibial	5	3.16e-05	8.12e-61	1.25e-14
ITGA8	Cells_EBV.transformed_lymphocytes, Brain_Amygdala, Brain_Cerebellum, Heart_Atrial_Appendage	4	0.661	NA	0.0285
MLLT10	Whole_Blood, Stomach, Brain_Cerebellum, Adipose_Visceral_Omentum	4	0.608	0.00197	0.0468
TDRD1	Testis, Pancreas, Adipose_Visceral_Omentum, Artery_Coronary, Heart_Atrial_Appendage, Brain_Substantia_nigra, Brain_Spinal_cord_cervical_c.1	7	0.822	0.481	0.235
ABLIM1	Esophagus_Mucosa, Spleen, Muscle_Skeletal, Artery_Coronary, Pituitary, Breast_Mammary_Tissue, Lung	7	0.859	0.0963	0.0225
NRP1	Colon_Transverse, Esophagus_Mucosa, Brain_Putamen_basal_ganglia	3	0.478	0.0309	0.0257
GATA3	Brain_Frontal_Cortex_BA9, Spleen, Brain_Cortex, Nerve_Tibial, Artery_Coronary, Thyroid, Small_Intestine_Terminal_Ileum	7	0.619	0.213	0.119
RAB11FIP2	Brain_Amygdala, Nerve_Tibial, Brain_Nucleus_accumbens_basal_ganglia, Thyroid, Artery_Coronary	5	0.107	0.18	0.000551
PALD1	Pancreas, Vagina, Testis, Breast_Mammary_Tissue, Skin_Not_Sun_Exposed_Suprapubic, Artery_Coronary, Skin_Sun_Exposed_Lower_leg, Brain_Caudate_basal_ganglia, Small_Intestine_Terminal_Ileum, Whole_Blood, Colon_Sigmoid, Brain_Spinal_cord_cervical_c.1, Brain_Cortex, Nerve_Tibial, Adrenal_Gland, Esophagus_Muscularis	16	0.478	0.0773	0.068
FBXW4	Esophagus_Muscularis, Testis, Pituitary, Stomach, Brain_Nucleus_accumbens_basal_ganglia, Uterus	6	0.3	0.0593	0.0518
SUFU	Artery_Tibial, Cells_EBV.transformed_lymphocytes, Stomach, Cells_Transformed_fibroblasts, Brain_Substantia_nigra, Brain_Cerebellar_Hemisphere, Esophagus_Mucosa, Lung, Brain_Hypothalamus, Skin_Sun_Exposed_Lower_leg	10	0.0015	0.000571	0.000101
BCCIP	Skin_Sun_Exposed_Lower_leg, Pituitary, Liver	3	0.971	0.17	0.172
SORCS1	Nerve_Tibial, Skin_Sun_Exposed_Lower_leg, Artery_Tibial, Brain_Nucleus_accumbens_basal_ganglia, Colon_Sigmoid, Stomach, Colon_Transverse	7	0.026	7.03e-06	0.00192
XPNPEP1	Esophagus_Mucosa, Artery_Tibial, Liver, Minor_Salivary_Gland, Spleen, Lung, Stomach, Ovary, Artery_Coronary, Nerve_Tibial, Colon_Transverse, Pituitary, Brain_Cerebellum, Brain_Cortex	14	0.053	1.59e-12	0.00258
PPIF	Heart_Atrial_Appendage, Artery_Tibial, Ovary, Artery_Aorta, Brain_Cerebellum, Stomach, Spleen, Brain_Hippocampus	8	0.000431903	0.00926	2.95e-05
CNNM1	Esophagus_Muscularis, Brain_Putamen_basal_ganglia, Spleen, Artery_Aorta, Artery_Tibial, Brain_Cerebellum, Brain_Frontal_Cortex_BA9, Liver	8	0.617	0.000159	0.021
CCDC147	Brain_Cerebellar_Hemisphere, Brain_Substantia_nigra, Cells_Transformed_fibroblasts, Esophagus_Gastroesophageal_Junction, Artery_Coronary, Adipose_Visceral_Omentum	6	0.525	0.0381	0.0259
KIAA1217	Adrenal_Gland, Adipose_Visceral_Omentum, Esophagus_Muscularis, Spleen, Esophagus_Gastroesophageal_Junction, Artery_Aorta, Brain_Nucleus_accumbens_basal_ganglia, Brain_Caudate_basal_ganglia	8	0.000725115	0.0245	0.000879
CPXM2	Brain_Hypothalamus, Brain_Cerebellar_Hemisphere, Adipose_Visceral_Omentum, Muscle_Skeletal, Whole_Blood	5	0.912	0.131	0.0487
P4HA1	Colon_Transverse, Ovary, Brain_Substantia_nigra, Minor_Salivary_Gland, Adipose_Visceral_Omentum, Pituitary	6	0.276	0.315	0.0348
CALY	Lung, Pituitary, Brain_Hippocampus, Nerve_Tibial, Liver, Brain_Spinal_cord_cervical_c.1, Stomach, Esophagus_Muscularis, Uterus	9	0.135	0.00138	0.0481
RBM17	Adrenal_Gland, Muscle_Skeletal, Skin_Not_Sun_Exposed_Suprapubic, Pancreas, Cells_Transformed_fibroblasts, Brain_Cortex, Uterus, Brain_Frontal_Cortex_BA9	8	0.123	0.0194	0.0106
YME1L1	Lung, Brain_Nucleus_accumbens_basal_ganglia, Small_Intestine_Terminal_Ileum, Brain_Cerebellum, Cells_Transformed_fibroblasts, Thyroid, Artery_Tibial, Stomach, Esophagus_Muscularis, Colon_Sigmoid, Muscle_Skeletal	11	0.211	0.238	0.0376
DUSP5	Heart_Atrial_Appendage, Stomach, Cells_Transformed_fibroblasts, Small_Intestine_Terminal_Ileum, Uterus, Skin_Sun_Exposed_Lower_leg, Prostate, Cells_EBV.transformed_lymphocytes, Pancreas, Thyroid	10	0.000298774	0.000121	0.00043
RGR	Nerve_Tibial, Brain_Cerebellum, Brain_Caudate_basal_ganglia, Brain_Anterior_cingulate_cortex_BA24, Brain_Cerebellar_Hemisphere, Brain_Cortex, Brain_Frontal_Cortex_BA9, Brain_Hippocampus, Brain_Hypothalamus, Brain_Nucleus_accumbens_basal_ganglia, Brain_Substantia_nigra, Brain_Putamen_basal_ganglia, Brain_Spinal_cord_cervical_c.1, Prostate, Heart_Left_Ventricle, Brain_Amygdala, Esophagus_Muscularis, Small_Intestine_Terminal_Ileum, Minor_Salivary_Gland	19	0.0015	0.0156	0.00288
ANKRD1	Minor_Salivary_Gland, Brain_Putamen_basal_ganglia, Artery_Tibial, Heart_Atrial_Appendage, Skin_Sun_Exposed_Lower_leg, Brain_Caudate_basal_ganglia, Adipose_Visceral_Omentum	7	0.595	0.213	0.0566
EIF4EBP2	Thyroid, Colon_Transverse, Adipose_Visceral_Omentum, Esophagus_Mucosa, Ovary, Brain_Anterior_cingulate_cortex_BA24	6	0.612	0.0554	0.107
NPFFR1	Adipose_Visceral_Omentum, Brain_Spinal_cord_cervical_c.1, Prostate, Testis, Brain_Hippocampus, Pituitary, Brain_Nucleus_accumbens_basal_ganglia, Brain_Cerebellar_Hemisphere, Uterus	9	0.656	0.0128	0.153
PLEKHS1	Pituitary, Colon_Sigmoid, Testis, Prostate, Brain_Frontal_Cortex_BA9, Breast_Mammary_Tissue, Pancreas	7	0.565	0.167	0.0969
CYP17A1	Skin_Sun_Exposed_Lower_leg, Skin_Not_Sun_Exposed_Suprapubic, Brain_Frontal_Cortex_BA9, Brain_Cerebellar_Hemisphere, Pancreas, Brain_Cortex	6	0.000337577	1.94e-06	1.68e-05
INA	Artery_Tibial, Pancreas, Brain_Amygdala, Brain_Cortex, Brain_Nucleus_accumbens_basal_ganglia, Lung	6	0.00030536	0.00515	6.38e-07
TAF5	Ovary, Brain_Hypothalamus, Minor_Salivary_Gland, Artery_Aorta, Breast_Mammary_Tissue, Heart_Left_Ventricle, Nerve_Tibial, Brain_Frontal_Cortex_BA9, Brain_Substantia_nigra, Muscle_Skeletal, Brain_Cerebellum	11	0.000216099	0.0123	0.000283
PPRC1	Adipose_Visceral_Omentum, Brain_Anterior_cingulate_cortex_BA24, Brain_Cortex, Colon_Transverse, Cells_Transformed_fibroblasts	5	0.007	0.00257	0.000942
ADAM12	Skin_Not_Sun_Exposed_Suprapubic, Brain_Putamen_basal_ganglia, Ovary, Brain_Cerebellar_Hemisphere, Stomach, Pituitary	6	0.65	0.0988	0.0785
ARID5B	Esophagus_Gastroesophageal_Junction, Whole_Blood, Skin_Sun_Exposed_Lower_leg, Brain_Cortex, Cells_EBV.transformed_lymphocytes, Lung, Minor_Salivary_Gland, Brain_Anterior_cingulate_cortex_BA24, Prostate, Brain_Cerebellar_Hemisphere	10	0.000568718	3.11e-11	1.63e-07
DCLRE1C	Brain_Anterior_cingulate_cortex_BA24, Muscle_Skeletal, Artery_Tibial, Esophagus_Mucosa, Small_Intestine_Terminal_Ileum, Brain_Cortex	6	0.343	0.0244	0.0114
HHEX	Brain_Caudate_basal_ganglia, Cells_EBV.transformed_lymphocytes, Muscle_Skeletal, Ovary, Colon_Sigmoid, Thyroid, Adipose_Visceral_Omentum, Esophagus_Muscularis	8	0.414	0.497	0.0357
PI4K2A	Heart_Atrial_Appendage, Vagina, Whole_Blood, Artery_Coronary, Esophagus_Muscularis, Artery_Tibial, Skin_Sun_Exposed_Lower_leg, Colon_Transverse	8	0.681	0.0277	0.0814
ZFYVE27	Testis, Esophagus_Gastroesophageal_Junction, Stomach	3	0.813	0.0989	0.0878
HK1	Testis, Thyroid, Heart_Left_Ventricle, Muscle_Skeletal, Heart_Atrial_Appendage, Whole_Blood, Brain_Spinal_cord_cervical_c.1, Brain_Frontal_Cortex_BA9, Adipose_Visceral_Omentum, Brain_Amygdala	10	0.024	0.0103	0.0114
OTUD1	Ovary, Small_Intestine_Terminal_Ileum, Brain_Nucleus_accumbens_basal_ganglia, Stomach, Brain_Putamen_basal_ganglia, Skin_Not_Sun_Exposed_Suprapubic	6	0.106	0.0129	0.0212
ZNF488	Brain_Cerebellar_Hemisphere, Skin_Sun_Exposed_Lower_leg, Stomach, Brain_Cerebellum, Spleen, Pituitary	6	0.321	0.463	0.00474
C10orf10	Ovary, Pituitary, Brain_Caudate_basal_ganglia, Brain_Cerebellum, Adrenal_Gland, Brain_Amygdala, Uterus, Skin_Sun_Exposed_Lower_leg, Artery_Coronary, Cells_EBV.transformed_lymphocytes, Heart_Atrial_Appendage	11	0.222	0.557	0.0455
PRPF18	Artery_Coronary, Brain_Cortex, Brain_Putamen_basal_ganglia, Brain_Frontal_Cortex_BA9, Adipose_Visceral_Omentum, Breast_Mammary_Tissue, Brain_Nucleus_accumbens_basal_ganglia, Lung, Stomach, Esophagus_Gastroesophageal_Junction	10	0.781	0.108	0.0738
TAF3	Artery_Coronary, Brain_Cortex, Liver, Heart_Atrial_Appendage, Whole_Blood, Brain_Nucleus_accumbens_basal_ganglia, Muscle_Skeletal, Brain_Putamen_basal_ganglia, Brain_Caudate_basal_ganglia, Breast_Mammary_Tissue, Brain_Substantia_nigra, Spleen, Minor_Salivary_Gland	13	0.024	0.00321	0.00724
FAM204A	Liver, Brain_Frontal_Cortex_BA9, Brain_Spinal_cord_cervical_c.1, Brain_Cortex, Esophagus_Mucosa, Brain_Hypothalamus, Testis, Cells_EBV.transformed_lymphocytes, Brain_Anterior_cingulate_cortex_BA24	9	0.533	0.0497	0.0773
PRDX3	Stomach, Adipose_Visceral_Omentum	2	0.998	NA	0.274
GHITM	Brain_Hippocampus, Brain_Cerebellar_Hemisphere, Cells_EBV.transformed_lymphocytes	3	0.354	0.00912	0.00596
KIAA1462	Pituitary, Spleen, Brain_Cortex	3	0.437	NA	0.00466
PRAP1	Prostate, Liver, Adipose_Visceral_Omentum, Testis, Heart_Atrial_Appendage, Brain_Amygdala	6	0.3	0.226	0.04
ARL5B	Brain_Hypothalamus, Brain_Cortex, Heart_Left_Ventricle, Brain_Putamen_basal_ganglia, Artery_Aorta, Skin_Sun_Exposed_Lower_leg, Brain_Cerebellum	7	0.184	0.257	0.0183
DPCD	Brain_Hippocampus, Adipose_Visceral_Omentum, Brain_Amygdala, Whole_Blood, Artery_Tibial, Brain_Spinal_cord_cervical_c.1	6	0.26	0.365	0.0307
HPS6	Muscle_Skeletal, Heart_Left_Ventricle, Cells_Transformed_fibroblasts, Thyroid, Skin_Sun_Exposed_Lower_leg, Vagina, Nerve_Tibial, Brain_Amygdala, Testis, Esophagus_Muscularis, Stomach, Adipose_Visceral_Omentum, Whole_Blood, Liver, Cells_EBV.transformed_lymphocytes	15	0.028	5.02e-22	0.00165
ARMC4	Brain_Hippocampus, Artery_Tibial, Stomach, Spleen, Brain_Cerebellum, Skin_Sun_Exposed_Lower_leg, Ovary, Lung, Small_Intestine_Terminal_Ileum	9	0.017	0.000421	0.00646
HNRNPF	Pancreas, Whole_Blood, Cells_Transformed_fibroblasts, Prostate	4	0.419	0.0779	0.0247
TRIM8	Uterus, Brain_Nucleus_accumbens_basal_ganglia, Artery_Aorta, Brain_Anterior_cingulate_cortex_BA24, Esophagus_Mucosa, Muscle_Skeletal, Artery_Tibial, Lung, Cells_Transformed_fibroblasts, Heart_Atrial_Appendage, Heart_Left_Ventricle, Skin_Not_Sun_Exposed_Suprapubic, Spleen, Brain_Putamen_basal_ganglia, Breast_Mammary_Tissue, Skin_Sun_Exposed_Lower_leg, Brain_Caudate_basal_ganglia, Nerve_Tibial, Brain_Amygdala, Small_Intestine_Terminal_Ileum, Whole_Blood, Esophagus_Gastroesophageal_Junction, Thyroid, Brain_Cerebellum, Ovary, Liver	26	9.88e-05	4.3e-06	4.22e-05
C10orf35	Brain_Hippocampus, Nerve_Tibial, Colon_Transverse, Brain_Amygdala, Brain_Cerebellum, Pancreas, Cells_EBV.transformed_lymphocytes, Brain_Caudate_basal_ganglia	8	0.681	0.106	0.127
TTC40	Skin_Not_Sun_Exposed_Suprapubic, Vagina, Cells_EBV.transformed_lymphocytes, Skin_Sun_Exposed_Lower_leg, Brain_Cerebellum	5	0.068	0.00152	0.00107
CTBP2	Liver, Thyroid, Brain_Caudate_basal_ganglia, Brain_Cerebellar_Hemisphere, Testis, Brain_Cortex, Colon_Sigmoid	7	1.57e-06	0.000732	2.94e-08
CALML5	Pituitary, Esophagus_Gastroesophageal_Junction, Pancreas, Esophagus_Muscularis, Small_Intestine_Terminal_Ileum, Thyroid, Minor_Salivary_Gland, Skin_Sun_Exposed_Lower_leg, Prostate, Skin_Not_Sun_Exposed_Suprapubic, Brain_Cerebellum	11	0.0034	0.0649	0.014
LINC00843	Heart_Left_Ventricle, Brain_Caudate_basal_ganglia, Brain_Cerebellar_Hemisphere, Adrenal_Gland, Skin_Not_Sun_Exposed_Suprapubic, Brain_Cortex, Spleen	7	0.174	0.0613	0.0586
LIPF	Testis, Brain_Cerebellum, Artery_Aorta, Pancreas, Prostate, Brain_Frontal_Cortex_BA9, Esophagus_Gastroesophageal_Junction	7	0.115	6.36e-05	0.00537
CAMK1D	Heart_Left_Ventricle, Lung, Muscle_Skeletal, Whole_Blood, Esophagus_Gastroesophageal_Junction, Brain_Nucleus_accumbens_basal_ganglia, Artery_Coronary, Thyroid, Skin_Not_Sun_Exposed_Suprapubic	9	0.0044	0.0273	0.000804
RNLS	Adipose_Visceral_Omentum, Colon_Transverse, Whole_Blood, Ovary, Adrenal_Gland, Thyroid, Uterus, Brain_Hippocampus, Heart_Atrial_Appendage, Skin_Sun_Exposed_Lower_leg, Colon_Sigmoid	11	0.000706768	0.000198	0.000628
AP3M1	Brain_Spinal_cord_cervical_c.1, Brain_Frontal_Cortex_BA9, Lung, Whole_Blood, Adrenal_Gland, Esophagus_Mucosa, Nerve_Tibial, Cells_Transformed_fibroblasts, Colon_Sigmoid, Esophagus_Gastroesophageal_Junction, Prostate, Brain_Substantia_nigra	12	0.01	0.00686	0.000978
ADARB2	Uterus, Colon_Sigmoid, Artery_Aorta, Skin_Sun_Exposed_Lower_leg, Testis, Artery_Coronary, Esophagus_Gastroesophageal_Junction, Esophagus_Muscularis, Heart_Atrial_Appendage, Liver, Lung, Nerve_Tibial, Skin_Not_Sun_Exposed_Suprapubic, Small_Intestine_Terminal_Ileum, Spleen, Stomach, Thyroid, Whole_Blood, Artery_Tibial, Adipose_Visceral_Omentum, Adrenal_Gland, Ovary, Pancreas, Breast_Mammary_Tissue, Colon_Transverse, Prostate	26	0.142	0.0137	0.0155
NRG3	Brain_Anterior_cingulate_cortex_BA24, Liver, Skin_Not_Sun_Exposed_Suprapubic, Brain_Frontal_Cortex_BA9, Skin_Sun_Exposed_Lower_leg	5	0.645	0.000691	0.145
ACSL5	Liver, Brain_Frontal_Cortex_BA9, Brain_Cerebellar_Hemisphere, Vagina, Brain_Caudate_basal_ganglia, Brain_Cortex, Skin_Sun_Exposed_Lower_leg, Artery_Aorta, Nerve_Tibial, Esophagus_Mucosa, Stomach	11	0.388	0.401	0.0339
SVIL	Nerve_Tibial, Esophagus_Gastroesophageal_Junction, Heart_Left_Ventricle, Muscle_Skeletal, Spleen, Artery_Coronary, Liver, Adipose_Visceral_Omentum, Whole_Blood, Brain_Cerebellar_Hemisphere, Pituitary	11	0.383	0.231	0.0126
MCMBP	Colon_Sigmoid, Adipose_Visceral_Omentum, Brain_Frontal_Cortex_BA9, Nerve_Tibial, Esophagus_Mucosa, Brain_Cortex	6	0.889	NA	0.0603
NRAP	Brain_Cerebellum, Liver, Colon_Transverse, Whole_Blood, Artery_Coronary, Breast_Mammary_Tissue, Ovary, Brain_Putamen_basal_ganglia, Thyroid	9	0.756	0.126	0.0926
MGEA5	Brain_Nucleus_accumbens_basal_ganglia, Breast_Mammary_Tissue, Pancreas, Brain_Cortex, Brain_Amygdala, Uterus, Brain_Spinal_cord_cervical_c.1, Esophagus_Mucosa, Prostate, Artery_Aorta	10	0.158	0.193	0.0116
SFMBT2	Brain_Cortex, Minor_Salivary_Gland, Brain_Cerebellum, Whole_Blood, Heart_Atrial_Appendage, Thyroid, Brain_Amygdala, Adipose_Visceral_Omentum, Ovary	9	0.225	0.0256	0.0167
C10orf62	Artery_Tibial, Adrenal_Gland, Pancreas, Skin_Sun_Exposed_Lower_leg, Thyroid	5	0.275	0.214	0.0397
TIMM23B	Thyroid, Uterus, Vagina, Muscle_Skeletal, Liver, Colon_Transverse, Brain_Hippocampus, Brain_Amygdala, Brain_Cortex, Pancreas, Nerve_Tibial, Artery_Coronary, Prostate, Brain_Frontal_Cortex_BA9, Brain_Nucleus_accumbens_basal_ganglia, Brain_Hypothalamus, Esophagus_Muscularis	17	0.01	0.0395	0.00207
YWHAZP5	Colon_Transverse, Brain_Cerebellum	2	0.992	NA	0.291
RP11-96B5.3	Brain_Nucleus_accumbens_basal_ganglia, Pituitary, Brain_Caudate_basal_ganglia, Artery_Tibial, Heart_Left_Ventricle, Brain_Cortex, Esophagus_Muscularis, Artery_Aorta, Thyroid, Uterus, Vagina, Brain_Putamen_basal_ganglia, Heart_Atrial_Appendage, Colon_Transverse	14	4e-05	4.11e-10	4.36e-13
CFL1P1	Brain_Cerebellar_Hemisphere, Esophagus_Mucosa, Brain_Cerebellum, Ovary, Skin_Not_Sun_Exposed_Suprapubic, Esophagus_Muscularis, Brain_Nucleus_accumbens_basal_ganglia	7	0.0062	0.0137	0.00382
RP11-383C5.4	Colon_Transverse, Prostate, Liver, Brain_Nucleus_accumbens_basal_ganglia, Heart_Left_Ventricle, Minor_Salivary_Gland	6	0.641	0.228	0.0589
RP11-539I5.1	Artery_Aorta, Brain_Spinal_cord_cervical_c.1, Brain_Cerebellum, Esophagus_Gastroesophageal_Junction, Skin_Sun_Exposed_Lower_leg, Brain_Frontal_Cortex_BA9, Brain_Hippocampus, Heart_Left_Ventricle, Brain_Hypothalamus, Colon_Transverse, Prostate	11	0.000234794	0.0341	0.000268
LINC00840	Brain_Hypothalamus, Muscle_Skeletal, Adipose_Visceral_Omentum, Brain_Nucleus_accumbens_basal_ganglia	4	0.195	0.0658	0.0254
RP11-162G10.1	Adipose_Visceral_Omentum, Stomach, Pituitary	3	0.948	NA	0.134
NAMPTL	Adipose_Visceral_Omentum, Brain_Cerebellar_Hemisphere, Brain_Substantia_nigra, Artery_Tibial, Brain_Cortex, Heart_Left_Ventricle, Brain_Caudate_basal_ganglia, Muscle_Skeletal, Brain_Spinal_cord_cervical_c.1, Esophagus_Muscularis	10	0.121	0.215	0.0376
RP11-282I1.1	Adrenal_Gland, Brain_Amygdala, Brain_Hippocampus, Brain_Hypothalamus, Testis	5	0.232	0.251	0.00955
BANF1P2	Brain_Cerebellar_Hemisphere, Skin_Sun_Exposed_Lower_leg, Nerve_Tibial, Brain_Cortex, Colon_Transverse	5	0.738	0.00352	0.131
CCDC147-AS1	Brain_Amygdala, Thyroid, Adrenal_Gland, Cells_Transformed_fibroblasts, Pituitary, Artery_Tibial, Brain_Putamen_basal_ganglia, Adipose_Visceral_Omentum, Testis	9	0.104	0.00466	0.0119
NUTM2HP	Brain_Hippocampus, Vagina, Ovary, Brain_Nucleus_accumbens_basal_ganglia, Small_Intestine_Terminal_Ileum, Adrenal_Gland, Pituitary, Prostate, Breast_Mammary_Tissue, Artery_Coronary, Adipose_Visceral_Omentum, Brain_Cortex	12	1.72e-06	6.34e-06	3.25e-07
RP13-137A17.4	Prostate, Colon_Transverse, Brain_Anterior_cingulate_cortex_BA24	3	0.259	0.0878	0.00319
RPS4XP11	Skin_Not_Sun_Exposed_Suprapubic, Artery_Tibial, Brain_Caudate_basal_ganglia, Adipose_Visceral_Omentum, Brain_Putamen_basal_ganglia, Brain_Nucleus_accumbens_basal_ganglia, Uterus, Ovary, Adrenal_Gland, Cells_Transformed_fibroblasts	10	0.162	0.0117	0.027
RP11-225H22.4	Adipose_Visceral_Omentum, Artery_Coronary, Stomach, Heart_Atrial_Appendage	4	0.000336793	0.000755	0.000141
UNC5B-AS1	Brain_Cerebellum, Skin_Not_Sun_Exposed_Suprapubic, Brain_Anterior_cingulate_cortex_BA24, Uterus, Brain_Substantia_nigra, Artery_Aorta	6	0.883	0.236	0.183
PRKCQ-AS1	Cells_EBV.transformed_lymphocytes, Brain_Amygdala, Pancreas, Testis, Minor_Salivary_Gland, Brain_Substantia_nigra, Brain_Hippocampus, Adrenal_Gland, Brain_Anterior_cingulate_cortex_BA24	9	0.466	0.0787	0.0283
LINC00844	Colon_Transverse, Adipose_Visceral_Omentum	2	1.97e-05	6.35e-55	5.7e-09
LINC00707	Adipose_Visceral_Omentum, Brain_Substantia_nigra, Prostate, Cells_Transformed_fibroblasts, Brain_Amygdala, Brain_Nucleus_accumbens_basal_ganglia, Heart_Left_Ventricle, Testis, Esophagus_Muscularis	9	0.37	0.0436	0.0512
ZNF487	Brain_Putamen_basal_ganglia, Nerve_Tibial, Brain_Substantia_nigra, Lung, Artery_Aorta, Colon_Sigmoid	6	0.68	0.0834	0.0368
RP11-564D11.3	Brain_Nucleus_accumbens_basal_ganglia, Pancreas, Thyroid, Brain_Caudate_basal_ganglia, Nerve_Tibial, Cells_EBV.transformed_lymphocytes, Skin_Sun_Exposed_Lower_leg	7	0.053	NA	0.0071
RP11-119F7.5	Adipose_Visceral_Omentum, Cells_EBV.transformed_lymphocytes, Brain_Anterior_cingulate_cortex_BA24, Cells_Transformed_fibroblasts, Brain_Caudate_basal_ganglia, Esophagus_Mucosa, Artery_Aorta, Stomach, Adrenal_Gland, Brain_Hypothalamus, Skin_Not_Sun_Exposed_Suprapubic, Testis, Spleen, Brain_Amygdala	14	0.178	0.0233	0.0733
RP11-390B4.5	Colon_Transverse, Adrenal_Gland, Nerve_Tibial, Stomach, Thyroid, Small_Intestine_Terminal_Ileum, Prostate, Colon_Sigmoid, Skin_Sun_Exposed_Lower_leg, Muscle_Skeletal	10	0.07	0.000149	0.0188
RP11-178G16.4	Esophagus_Muscularis, Brain_Putamen_basal_ganglia, Liver, Brain_Cerebellum, Small_Intestine_Terminal_Ileum, Thyroid, Lung, Muscle_Skeletal, Artery_Aorta	9	0.003	5.98e-05	0.000394
RP11-248J23.6	Vagina, Brain_Hypothalamus, Adrenal_Gland, Brain_Spinal_cord_cervical_c.1, Testis, Brain_Cerebellum, Artery_Aorta, Skin_Sun_Exposed_Lower_leg, Nerve_Tibial, Breast_Mammary_Tissue	10	0.227	0.311	0.0355
RP11-348N5.7	Adipose_Visceral_Omentum, Small_Intestine_Terminal_Ileum, Ovary, Muscle_Skeletal, Colon_Sigmoid, Lung, Artery_Coronary	7	0.519	0.382	0.0393
RP11-324O2.6	Adrenal_Gland, Adipose_Visceral_Omentum, Liver, Muscle_Skeletal, Artery_Aorta, Brain_Cerebellar_Hemisphere, Brain_Frontal_Cortex_BA9, Colon_Sigmoid, Nerve_Tibial, Brain_Hippocampus, Brain_Spinal_cord_cervical_c.1, Skin_Not_Sun_Exposed_Suprapubic, Brain_Putamen_basal_ganglia, Skin_Sun_Exposed_Lower_leg, Heart_Atrial_Appendage	15	0.129	0.705	0.0536
RP11-574K11.29	Brain_Nucleus_accumbens_basal_ganglia, Brain_Spinal_cord_cervical_c.1, Cells_Transformed_fibroblasts, Esophagus_Mucosa, Artery_Aorta, Pancreas, Adipose_Visceral_Omentum, Ovary, Skin_Sun_Exposed_Lower_leg	9	0.288	0.253	0.015
RP11-47A8.5	Uterus, Artery_Aorta, Minor_Salivary_Gland, Brain_Cortex, Thyroid, Lung, Ovary, Muscle_Skeletal, Brain_Nucleus_accumbens_basal_ganglia, Spleen, Brain_Anterior_cingulate_cortex_BA24, Esophagus_Gastroesophageal_Junction, Breast_Mammary_Tissue, Brain_Amygdala, Brain_Putamen_basal_ganglia, Artery_Coronary, Brain_Caudate_basal_ganglia, Brain_Substantia_nigra, Cells_Transformed_fibroblasts, Whole_Blood, Liver, Adipose_Visceral_Omentum, Skin_Not_Sun_Exposed_Suprapubic	23	7.32e-05	3.43e-43	2.2e-06
RP11-508N22.13	Brain_Cerebellum, Brain_Nucleus_accumbens_basal_ganglia, Brain_Putamen_basal_ganglia, Artery_Coronary, Nerve_Tibial, Esophagus_Gastroesophageal_Junction, Brain_Amygdala, Pancreas, Brain_Hypothalamus, Brain_Anterior_cingulate_cortex_BA24	10	0.709	0.0757	0.17
RP11-416N2.4	Pancreas, Skin_Sun_Exposed_Lower_leg, Brain_Cerebellar_Hemisphere, Testis, Whole_Blood, Artery_Tibial, Brain_Cortex	7	0.014	0.2	9.15e-06
USH1C	Lung, Stomach, Brain_Hippocampus, Brain_Anterior_cingulate_cortex_BA24, Brain_Amygdala, Heart_Atrial_Appendage	6	0.882	0.111	0.126
SYT7	Brain_Hippocampus, Brain_Amygdala, Muscle_Skeletal, Artery_Tibial, Esophagus_Gastroesophageal_Junction, Ovary, Brain_Spinal_cord_cervical_c.1, Pituitary, Brain_Anterior_cingulate_cortex_BA24, Brain_Cerebellar_Hemisphere, Liver, Adrenal_Gland, Minor_Salivary_Gland, Nerve_Tibial	14	0.000119906	4e-06	1.05e-06
GRAMD1B	Vagina, Brain_Spinal_cord_cervical_c.1, Spleen, Skin_Not_Sun_Exposed_Suprapubic, Muscle_Skeletal, Skin_Sun_Exposed_Lower_leg, Prostate, Thyroid, Brain_Cerebellar_Hemisphere, Brain_Nucleus_accumbens_basal_ganglia	10	0.538	0.0599	0.0392
MRVI1	Brain_Putamen_basal_ganglia, Esophagus_Muscularis, Brain_Frontal_Cortex_BA9, Brain_Hippocampus, Brain_Nucleus_accumbens_basal_ganglia, Minor_Salivary_Gland, Brain_Cortex, Artery_Tibial, Brain_Amygdala, Brain_Hypothalamus, Testis, Brain_Caudate_basal_ganglia, Heart_Left_Ventricle, Brain_Substantia_nigra, Brain_Anterior_cingulate_cortex_BA24	15	0.0094	0.0246	7.23e-05
ALG9	Skin_Sun_Exposed_Lower_leg, Esophagus_Mucosa, Lung, Nerve_Tibial, Testis, Brain_Frontal_Cortex_BA9, Pancreas, Brain_Caudate_basal_ganglia, Artery_Tibial	9	0.0054	3.09e-06	0.000187
ARCN1	Spleen, Esophagus_Mucosa, Thyroid, Cells_EBV.transformed_lymphocytes, Esophagus_Muscularis, Whole_Blood, Brain_Putamen_basal_ganglia, Skin_Sun_Exposed_Lower_leg, Brain_Spinal_cord_cervical_c.1, Small_Intestine_Terminal_Ileum, Colon_Transverse, Brain_Substantia_nigra	12	0.012	0.000241	0.000255
CRTAM	Brain_Cerebellar_Hemisphere, Artery_Coronary, Colon_Sigmoid, Adipose_Visceral_Omentum, Brain_Substantia_nigra, Cells_EBV.transformed_lymphocytes	6	0.509	0.171	0.0649
DNAJC4	Adrenal_Gland, Brain_Hippocampus, Brain_Cerebellum, Brain_Nucleus_accumbens_basal_ganglia, Spleen, Cells_EBV.transformed_lymphocytes, Brain_Caudate_basal_ganglia, Brain_Frontal_Cortex_BA9, Breast_Mammary_Tissue, Heart_Atrial_Appendage, Artery_Coronary, Brain_Cortex, Muscle_Skeletal, Stomach, Small_Intestine_Terminal_Ileum	15	7.17e-23	9.89e-133	2.81e-131
SIAE	Pancreas, Adipose_Visceral_Omentum, Artery_Coronary, Skin_Sun_Exposed_Lower_leg, Heart_Left_Ventricle	5	0.908	0.021	0.162
ATG2A	Skin_Sun_Exposed_Lower_leg, Esophagus_Mucosa, Esophagus_Muscularis, Brain_Hippocampus, Vagina, Brain_Substantia_nigra, Heart_Left_Ventricle, Brain_Caudate_basal_ganglia, Adrenal_Gland, Brain_Spinal_cord_cervical_c.1, Minor_Salivary_Gland, Ovary, Adipose_Visceral_Omentum, Breast_Mammary_Tissue, Colon_Sigmoid	15	5.1e-06	0	4.22e-154
ST3GAL4	Brain_Hippocampus, Skin_Sun_Exposed_Lower_leg, Brain_Cerebellar_Hemisphere, Brain_Hypothalamus, Cells_Transformed_fibroblasts, Adrenal_Gland, Brain_Anterior_cingulate_cortex_BA24, Muscle_Skeletal, Esophagus_Muscularis, Spleen, Artery_Tibial, Liver, Lung, Nerve_Tibial, Pancreas, Pituitary, Stomach, Esophagus_Gastroesophageal_Junction, Adipose_Visceral_Omentum, Artery_Coronary, Minor_Salivary_Gland, Artery_Aorta, Colon_Sigmoid	23	0.019	0.0847	0.00312
TRIM3	Skin_Sun_Exposed_Lower_leg, Spleen, Cells_EBV.transformed_lymphocytes, Brain_Cerebellar_Hemisphere, Artery_Aorta, Colon_Transverse, Brain_Spinal_cord_cervical_c.1, Brain_Cerebellum, Liver, Esophagus_Gastroesophageal_Junction, Lung, Minor_Salivary_Gland, Adrenal_Gland	13	0.186	0.21	0.00988
FOLR1	Skin_Not_Sun_Exposed_Suprapubic, Minor_Salivary_Gland, Adrenal_Gland, Esophagus_Muscularis, Vagina	5	0.284	0.00632	0.0392
IL10RA	Brain_Spinal_cord_cervical_c.1, Brain_Putamen_basal_ganglia, Artery_Tibial, Skin_Not_Sun_Exposed_Suprapubic, Lung, Thyroid, Cells_EBV.transformed_lymphocytes	7	0.00121727	0.000191	0.000628
HIPK3	Skin_Sun_Exposed_Lower_leg, Heart_Atrial_Appendage, Nerve_Tibial, Adipose_Visceral_Omentum, Colon_Sigmoid, Cells_Transformed_fibroblasts, Lung, Thyroid, Esophagus_Mucosa, Brain_Cerebellum	10	0.227	0.139	0.016
CTSD	Artery_Coronary, Adipose_Visceral_Omentum, Muscle_Skeletal, Skin_Not_Sun_Exposed_Suprapubic, Testis, Skin_Sun_Exposed_Lower_leg, Breast_Mammary_Tissue, Cells_Transformed_fibroblasts	8	0.000489089	5.7e-07	1.08e-05
APOA1	Heart_Atrial_Appendage, Esophagus_Mucosa, Liver, Thyroid, Vagina, Stomach, Brain_Hippocampus, Testis	8	0.494	4.22e-06	0.0146
KCNJ5	Brain_Substantia_nigra, Uterus, Brain_Amygdala, Muscle_Skeletal, Adrenal_Gland, Esophagus_Muscularis, Pituitary, Breast_Mammary_Tissue	8	0.308	0.00259	0.00201
FRMD8	Small_Intestine_Terminal_Ileum, Whole_Blood, Skin_Not_Sun_Exposed_Suprapubic, Artery_Aorta, Vagina, Nerve_Tibial, Heart_Left_Ventricle, Colon_Sigmoid	8	1.4e-05	4.61e-120	3.36e-42
BBOX1	Minor_Salivary_Gland, Brain_Hypothalamus, Skin_Not_Sun_Exposed_Suprapubic, Thyroid, Liver, Skin_Sun_Exposed_Lower_leg, Adipose_Visceral_Omentum, Nerve_Tibial, Brain_Nucleus_accumbens_basal_ganglia, Brain_Cortex, Brain_Hippocampus	11	0.000925623	0.0445	8.32e-05
TPH1	Muscle_Skeletal, Brain_Frontal_Cortex_BA9, Prostate	3	0.312	0.0109	0.00454
LSP1	Adipose_Visceral_Omentum, Esophagus_Mucosa, Cells_EBV.transformed_lymphocytes, Brain_Cerebellum, Artery_Aorta	5	0.001	8.97e-17	0.000108
TNNI2	Brain_Cerebellum, Thyroid, Brain_Frontal_Cortex_BA9, Breast_Mammary_Tissue, Adipose_Visceral_Omentum, Brain_Anterior_cingulate_cortex_BA24, Minor_Salivary_Gland	7	0.000494664	6.9e-05	0.00142
TIMM10B	Ovary, Brain_Spinal_cord_cervical_c.1, Colon_Transverse, Heart_Atrial_Appendage, Small_Intestine_Terminal_Ileum, Thyroid, Lung, Brain_Substantia_nigra, Brain_Caudate_basal_ganglia, Heart_Left_Ventricle, Cells_Transformed_fibroblasts, Esophagus_Muscularis, Skin_Not_Sun_Exposed_Suprapubic, Artery_Aorta, Esophagus_Gastroesophageal_Junction, Brain_Frontal_Cortex_BA9, Muscle_Skeletal, Breast_Mammary_Tissue, Cells_EBV.transformed_lymphocytes	19	0.229	0.0125	0.013
ACY3	Brain_Caudate_basal_ganglia, Prostate, Brain_Anterior_cingulate_cortex_BA24, Brain_Spinal_cord_cervical_c.1, Brain_Cerebellar_Hemisphere, Brain_Cerebellum, Brain_Cortex, Nerve_Tibial, Vagina, Testis, Lung	11	0.024	0.0775	0.003
LGALS12	Lung, Brain_Hippocampus, Small_Intestine_Terminal_Ileum, Adrenal_Gland, Artery_Tibial, Adipose_Visceral_Omentum, Whole_Blood, Spleen, Artery_Coronary, Vagina	10	4.03e-05	0.000339	8.41e-07
HRASLS2	Colon_Sigmoid, Uterus, Prostate, Artery_Aorta, Brain_Substantia_nigra, Minor_Salivary_Gland, Cells_EBV.transformed_lymphocytes, Testis, Adipose_Visceral_Omentum	9	0.001	0.0244	0.00404
SWAP70	Spleen, Skin_Not_Sun_Exposed_Suprapubic, Skin_Sun_Exposed_Lower_leg, Pancreas, Artery_Tibial, Brain_Cortex, Cells_Transformed_fibroblasts, Brain_Frontal_Cortex_BA9, Cells_EBV.transformed_lymphocytes, Brain_Amygdala, Brain_Cerebellar_Hemisphere, Colon_Sigmoid, Artery_Aorta, Nerve_Tibial, Ovary	15	0.0033	0.000296	1.54e-05
MICALCL	Adipose_Visceral_Omentum, Nerve_Tibial, Brain_Spinal_cord_cervical_c.1, Esophagus_Gastroesophageal_Junction, Colon_Transverse, Thyroid	6	0.404	0.203	0.049
PIWIL4	Brain_Amygdala, Small_Intestine_Terminal_Ileum, Esophagus_Mucosa, Skin_Sun_Exposed_Lower_leg, Artery_Aorta, Brain_Caudate_basal_ganglia, Lung, Cells_Transformed_fibroblasts	8	0.024	0.0267	0.00244
ETS1	Pituitary, Cells_Transformed_fibroblasts, Brain_Nucleus_accumbens_basal_ganglia, Skin_Not_Sun_Exposed_Suprapubic, Brain_Cortex, Brain_Spinal_cord_cervical_c.1	6	0.012	0.00103	0.00796
PRRG4	Adrenal_Gland, Esophagus_Mucosa, Skin_Sun_Exposed_Lower_leg, Stomach, Brain_Nucleus_accumbens_basal_ganglia, Esophagus_Muscularis, Pancreas, Vagina, Artery_Coronary	9	0.177	0.00828	0.0378
C11orf1	Brain_Caudate_basal_ganglia, Brain_Nucleus_accumbens_basal_ganglia, Brain_Hypothalamus, Brain_Cerebellar_Hemisphere, Minor_Salivary_Gland, Brain_Spinal_cord_cervical_c.1, Thyroid, Esophagus_Mucosa, Prostate, Skin_Not_Sun_Exposed_Suprapubic, Cells_Transformed_fibroblasts, Adrenal_Gland, Brain_Cerebellum, Esophagus_Muscularis, Lung, Pancreas, Brain_Hippocampus, Heart_Left_Ventricle, Adipose_Visceral_Omentum, Colon_Transverse, Heart_Atrial_Appendage, Skin_Sun_Exposed_Lower_leg, Brain_Frontal_Cortex_BA9, Muscle_Skeletal, Nerve_Tibial, Pituitary, Brain_Cortex, Stomach, Liver, Ovary	30	0.000411307	1.9e-23	4.5e-05
ARHGAP20	Brain_Cortex, Lung, Brain_Hippocampus, Cells_EBV.transformed_lymphocytes, Brain_Spinal_cord_cervical_c.1, Brain_Substantia_nigra, Stomach, Minor_Salivary_Gland, Brain_Cerebellum, Testis, Thyroid	11	0.267	0.245	0.031
CASP5	Adrenal_Gland, Artery_Coronary, Pituitary, Adipose_Visceral_Omentum, Brain_Nucleus_accumbens_basal_ganglia, Heart_Atrial_Appendage, Colon_Sigmoid, Breast_Mammary_Tissue, Nerve_Tibial, Whole_Blood	10	0.687	0.604	0.083
SYT8	Lung, Artery_Coronary, Artery_Aorta, Minor_Salivary_Gland, Artery_Tibial, Adipose_Visceral_Omentum	6	0.000219533	2.45e-06	1.24e-06
ARFGAP2	Esophagus_Mucosa, Skin_Not_Sun_Exposed_Suprapubic, Brain_Amygdala, Artery_Aorta, Esophagus_Gastroesophageal_Junction, Brain_Cerebellar_Hemisphere, Uterus, Cells_EBV.transformed_lymphocytes	8	0.000437193	0.0322	0.000349
KLHL35	Brain_Putamen_basal_ganglia, Adrenal_Gland, Testis, Brain_Caudate_basal_ganglia, Brain_Amygdala, Brain_Hippocampus, Artery_Coronary, Pituitary	8	0.032	1.11e-09	0.000141
CPSF7	Ovary, Brain_Hypothalamus, Skin_Sun_Exposed_Lower_leg, Brain_Cerebellum, Artery_Aorta, Thyroid, Minor_Salivary_Gland, Cells_EBV.transformed_lymphocytes, Testis, Heart_Atrial_Appendage, Esophagus_Gastroesophageal_Junction, Adipose_Visceral_Omentum, Brain_Spinal_cord_cervical_c.1	13	1.24e-07	0.000232	4.89e-05
TAGLN	Nerve_Tibial, Artery_Tibial, Pancreas, Esophagus_Mucosa, Cells_EBV.transformed_lymphocytes, Brain_Cerebellar_Hemisphere, Lung, Brain_Putamen_basal_ganglia, Minor_Salivary_Gland, Muscle_Skeletal	10	0.251	3.87e-06	0.0324
C11orf30	Whole_Blood, Colon_Transverse, Stomach, Esophagus_Gastroesophageal_Junction, Artery_Aorta, Cells_Transformed_fibroblasts, Brain_Amygdala, Prostate, Adipose_Visceral_Omentum, Heart_Atrial_Appendage, Minor_Salivary_Gland	11	0.304	0.00472	0.0248
SHANK2	Colon_Sigmoid, Stomach, Nerve_Tibial, Breast_Mammary_Tissue, Brain_Putamen_basal_ganglia, Spleen	6	0.368	0.439	0.0915
PPP1R32	Brain_Amygdala, Brain_Spinal_cord_cervical_c.1, Prostate, Pituitary, Whole_Blood, Adipose_Visceral_Omentum, Lung, Thyroid, Heart_Left_Ventricle, Stomach, Uterus, Brain_Hypothalamus, Minor_Salivary_Gland, Ovary	14	0.01	0.0302	0.0101
UBXN1	Brain_Cerebellar_Hemisphere, Colon_Transverse, Muscle_Skeletal, Skin_Not_Sun_Exposed_Suprapubic, Heart_Left_Ventricle, Thyroid, Esophagus_Muscularis, Breast_Mammary_Tissue, Brain_Spinal_cord_cervical_c.1, Brain_Amygdala, Vagina	11	6.44e-05	3.91e-09	2.08e-06
ZFPL1	Artery_Coronary, Adipose_Visceral_Omentum, Vagina, Prostate, Cells_Transformed_fibroblasts	5	8.58e-06	1.27e-44	2.96e-110
RPS6KA4	Small_Intestine_Terminal_Ileum, Brain_Substantia_nigra, Lung, Brain_Anterior_cingulate_cortex_BA24, Artery_Aorta, Testis, Brain_Spinal_cord_cervical_c.1, Brain_Putamen_basal_ganglia	8	8.99e-26	0	8.76e-187
LRP5	Spleen, Brain_Anterior_cingulate_cortex_BA24, Lung, Adipose_Visceral_Omentum, Colon_Transverse, Skin_Sun_Exposed_Lower_leg, Esophagus_Muscularis, Minor_Salivary_Gland, Breast_Mammary_Tissue, Esophagus_Mucosa, Heart_Atrial_Appendage	11	0.122	0.0996	0.00452
FOLR2	Muscle_Skeletal, Whole_Blood, Brain_Cerebellar_Hemisphere, Brain_Substantia_nigra	4	0.65	0.446	0.033
INPPL1	Brain_Cortex, Minor_Salivary_Gland, Whole_Blood, Prostate, Pancreas, Vagina	6	0.142	2.85e-11	0.0166
PKNOX2	Pancreas, Adipose_Visceral_Omentum, Artery_Aorta, Brain_Nucleus_accumbens_basal_ganglia, Brain_Putamen_basal_ganglia, Artery_Tibial, Colon_Sigmoid, Brain_Cerebellar_Hemisphere, Brain_Caudate_basal_ganglia	9	0.358	0.0303	0.0455
GYLTL1B	Spleen, Skin_Sun_Exposed_Lower_leg, Minor_Salivary_Gland, Vagina, Adipose_Visceral_Omentum, Testis, Lung	7	0.015	0.00266	0.00839
AGBL2	Pancreas, Artery_Tibial, Brain_Cerebellar_Hemisphere, Esophagus_Mucosa, Thyroid, Artery_Aorta, Esophagus_Muscularis, Minor_Salivary_Gland, Brain_Nucleus_accumbens_basal_ganglia, Brain_Amygdala, Small_Intestine_Terminal_Ileum, Heart_Left_Ventricle, Colon_Sigmoid, Adipose_Visceral_Omentum, Colon_Transverse, Nerve_Tibial, Cells_EBV.transformed_lymphocytes, Uterus, Vagina, Breast_Mammary_Tissue, Brain_Cortex, Prostate	22	0.000688849	3.52e-18	4.91e-06
AMOTL1	Skin_Not_Sun_Exposed_Suprapubic, Skin_Sun_Exposed_Lower_leg, Cells_EBV.transformed_lymphocytes, Lung	4	0.809	0.00962	0.145
ADAMTS15	Nerve_Tibial, Brain_Cerebellar_Hemisphere, Artery_Aorta, Adrenal_Gland, Brain_Substantia_nigra, Breast_Mammary_Tissue, Colon_Sigmoid, Colon_Transverse	8	0.135	0.00862	0.00817
CUL5	Brain_Hippocampus, Skin_Sun_Exposed_Lower_leg, Cells_Transformed_fibroblasts, Artery_Aorta, Testis, Adrenal_Gland, Brain_Cerebellar_Hemisphere, Esophagus_Muscularis, Pituitary, Heart_Atrial_Appendage	10	0.34	0.0343	0.0584
C11orf65	Lung, Heart_Atrial_Appendage, Whole_Blood, Skin_Sun_Exposed_Lower_leg, Skin_Not_Sun_Exposed_Suprapubic, Spleen, Artery_Tibial, Pituitary, Nerve_Tibial, Heart_Left_Ventricle, Esophagus_Gastroesophageal_Junction, Brain_Spinal_cord_cervical_c.1	12	0.035	8.03e-09	0.0082
RAG1	Prostate, Brain_Substantia_nigra, Adipose_Visceral_Omentum, Nerve_Tibial, Esophagus_Gastroesophageal_Junction	5	0.266	0.0425	0.018
MRPL16	Brain_Hippocampus, Stomach, Lung, Testis, Colon_Transverse, Whole_Blood, Artery_Aorta	7	0.661	3.84e-17	0.117
OR51E2	Brain_Cerebellum, Artery_Tibial, Artery_Aorta, Small_Intestine_Terminal_Ileum, Testis	5	0.249	NA	0.0063
MAP4K2	Colon_Transverse, Artery_Tibial, Minor_Salivary_Gland, Artery_Aorta, Thyroid	5	5.4e-06	5.41e-139	9.54e-124
HSPB2	Brain_Nucleus_accumbens_basal_ganglia, Artery_Tibial, Adipose_Visceral_Omentum, Thyroid, Brain_Cortex, Cells_Transformed_fibroblasts, Liver, Muscle_Skeletal, Nerve_Tibial, Stomach, Heart_Left_Ventricle, Heart_Atrial_Appendage, Vagina, Artery_Aorta, Ovary	15	0.000460995	1.33e-07	0.000121
SYT9	Prostate, Brain_Cerebellar_Hemisphere, Liver, Brain_Putamen_basal_ganglia, Nerve_Tibial, Esophagus_Gastroesophageal_Junction, Brain_Amygdala, Brain_Hippocampus	8	0.426	0.0539	0.0277
DCDC1	Adipose_Visceral_Omentum, Uterus, Thyroid, Brain_Anterior_cingulate_cortex_BA24, Brain_Nucleus_accumbens_basal_ganglia, Testis, Pancreas, Brain_Hypothalamus, Nerve_Tibial, Adrenal_Gland, Brain_Frontal_Cortex_BA9	11	3.89e-07	0.00126	3.2e-06
C11orf45	Brain_Cerebellar_Hemisphere, Esophagus_Mucosa, Artery_Aorta, Lung, Ovary, Brain_Putamen_basal_ganglia, Brain_Anterior_cingulate_cortex_BA24, Breast_Mammary_Tissue, Brain_Frontal_Cortex_BA9, Brain_Cerebellum	10	0.06	9.05e-07	0.0137
MRPL11	Brain_Spinal_cord_cervical_c.1, Brain_Substantia_nigra, Brain_Cerebellum, Testis, Brain_Nucleus_accumbens_basal_ganglia, Brain_Cortex, Brain_Anterior_cingulate_cortex_BA24, Brain_Putamen_basal_ganglia, Adipose_Visceral_Omentum, Lung, Stomach, Uterus, Cells_Transformed_fibroblasts, Colon_Transverse, Heart_Atrial_Appendage, Muscle_Skeletal, Breast_Mammary_Tissue, Heart_Left_Ventricle, Liver	19	3.24e-05	0	2.37e-17
CD248	Breast_Mammary_Tissue, Heart_Atrial_Appendage, Brain_Cerebellum, Brain_Frontal_Cortex_BA9, Ovary, Brain_Caudate_basal_ganglia	6	2.81e-05	7.93e-21	1.32e-12
YIF1A	Adrenal_Gland, Adipose_Visceral_Omentum, Brain_Anterior_cingulate_cortex_BA24, Nerve_Tibial, Vagina, Cells_Transformed_fibroblasts, Pancreas, Esophagus_Gastroesophageal_Junction, Artery_Tibial, Breast_Mammary_Tissue, Skin_Sun_Exposed_Lower_leg, Esophagus_Mucosa, Artery_Coronary, Brain_Spinal_cord_cervical_c.1, Muscle_Skeletal, Heart_Left_Ventricle, Esophagus_Muscularis, Stomach, Testis, Thyroid, Pituitary, Heart_Atrial_Appendage, Brain_Nucleus_accumbens_basal_ganglia, Colon_Transverse	24	2.62e-05	9.16e-147	3.79e-25
CATSPER1	Brain_Putamen_basal_ganglia, Adipose_Visceral_Omentum, Skin_Sun_Exposed_Lower_leg, Artery_Tibial, Brain_Cerebellar_Hemisphere, Brain_Hippocampus, Breast_Mammary_Tissue, Colon_Transverse, Brain_Caudate_basal_ganglia	9	5.35e-31	3.39e-75	1.96e-26
CABP4	Vagina, Cells_EBV.transformed_lymphocytes, Brain_Cerebellum, Artery_Tibial, Pancreas	5	0.063	0.00653	0.00616
DRAP1	Prostate, Liver, Testis, Esophagus_Gastroesophageal_Junction, Spleen, Lung, Esophagus_Mucosa, Thyroid, Brain_Cerebellum, Heart_Left_Ventricle	10	1.43e-05	2.3e-34	4.1e-20
CCDC85B	Brain_Substantia_nigra, Stomach, Skin_Sun_Exposed_Lower_leg, Brain_Cerebellar_Hemisphere, Brain_Amygdala, Artery_Tibial	6	1.76e-05	9.35e-241	2.45e-46
AP000679.2	Brain_Anterior_cingulate_cortex_BA24, Esophagus_Mucosa, Adipose_Visceral_Omentum, Brain_Caudate_basal_ganglia, Minor_Salivary_Gland, Brain_Hippocampus, Brain_Nucleus_accumbens_basal_ganglia, Skin_Not_Sun_Exposed_Suprapubic, Small_Intestine_Terminal_Ileum, Prostate	10	0.0024	0.000209	0.0135
SCN4B	Artery_Aorta, Small_Intestine_Terminal_Ileum, Brain_Nucleus_accumbens_basal_ganglia, Muscle_Skeletal, Whole_Blood, Pancreas, Adipose_Visceral_Omentum	7	0.11	0.00476	0.0017
RP11-111M22.2	Heart_Atrial_Appendage, Brain_Cortex, Skin_Not_Sun_Exposed_Suprapubic, Cells_Transformed_fibroblasts, Uterus, Muscle_Skeletal, Nerve_Tibial	7	0.229	0.0211	0.0249
TH	Brain_Hypothalamus, Minor_Salivary_Gland, Ovary, Thyroid	4	1.13e-05	8.57e-09	1.08e-08
CHRM4	Stomach, Skin_Not_Sun_Exposed_Suprapubic, Heart_Atrial_Appendage, Adrenal_Gland, Brain_Spinal_cord_cervical_c.1, Adipose_Visceral_Omentum	6	0.11	0.286	0.00545
PHLDA2	Artery_Tibial, Brain_Cortex, Thyroid, Brain_Hypothalamus, Brain_Substantia_nigra, Prostate, Testis, Brain_Anterior_cingulate_cortex_BA24, Pancreas, Whole_Blood, Brain_Frontal_Cortex_BA9, Artery_Aorta, Brain_Putamen_basal_ganglia, Lung, Cells_Transformed_fibroblasts, Heart_Atrial_Appendage	16	0.000149154	1.44e-18	0.000137
SLC35C1	Brain_Frontal_Cortex_BA9, Small_Intestine_Terminal_Ileum, Esophagus_Mucosa, Brain_Anterior_cingulate_cortex_BA24, Heart_Left_Ventricle, Pituitary, Liver, Nerve_Tibial, Ovary, Brain_Hypothalamus, Brain_Hippocampus, Artery_Aorta, Spleen	13	0.103	0.00144	0.00519
AP003774.4	Pituitary, Uterus, Nerve_Tibial, Minor_Salivary_Gland, Colon_Transverse, Muscle_Skeletal, Pancreas, Esophagus_Muscularis, Breast_Mammary_Tissue, Adipose_Visceral_Omentum	10	5.65e-06	1.5e-273	2.46e-165
OVCH2	Artery_Coronary, Stomach, Muscle_Skeletal, Skin_Not_Sun_Exposed_Suprapubic, Lung, Prostate, Brain_Cerebellum, Skin_Sun_Exposed_Lower_leg	8	0.316	0.263	0.0569
TSSC4	Skin_Not_Sun_Exposed_Suprapubic, Thyroid, Artery_Tibial, Minor_Salivary_Gland, Brain_Cerebellar_Hemisphere, Brain_Substantia_nigra, Brain_Cortex, Esophagus_Mucosa, Esophagus_Gastroesophageal_Junction, Breast_Mammary_Tissue, Small_Intestine_Terminal_Ileum, Muscle_Skeletal	12	8.34e-05	7.65e-20	4.05e-07
MAML2	Brain_Hypothalamus, Heart_Atrial_Appendage	2	0.096	0.152	0.00296
CEND1	Prostate, Artery_Coronary, Ovary, Brain_Cerebellum, Brain_Cortex, Heart_Left_Ventricle, Lung	7	0.011	0.0294	0.000324
ZBTB3	Heart_Left_Ventricle, Artery_Coronary, Skin_Not_Sun_Exposed_Suprapubic, Brain_Nucleus_accumbens_basal_ganglia, Heart_Atrial_Appendage, Brain_Cortex, Colon_Transverse, Esophagus_Mucosa, Esophagus_Muscularis, Colon_Sigmoid, Pituitary, Brain_Frontal_Cortex_BA9, Testis	13	4.71e-05	2.41e-16	1.95e-06
C11orf87	Brain_Cerebellum, Cells_Transformed_fibroblasts, Skin_Sun_Exposed_Lower_leg, Nerve_Tibial, Adrenal_Gland, Esophagus_Gastroesophageal_Junction	6	0.684	NA	0.115
IFITM1	Brain_Nucleus_accumbens_basal_ganglia, Brain_Cortex, Testis, Pancreas, Colon_Sigmoid, Whole_Blood, Esophagus_Muscularis, Brain_Cerebellar_Hemisphere, Brain_Hypothalamus, Heart_Left_Ventricle, Heart_Atrial_Appendage	11	0.116	0.207	0.0262
CYP2R1	Cells_EBV.transformed_lymphocytes, Adrenal_Gland, Vagina, Spleen	4	0.484	0.0754	0.0172
ARAP1	Artery_Coronary, Brain_Spinal_cord_cervical_c.1, Brain_Cerebellar_Hemisphere, Artery_Tibial, Vagina	5	0.113	0.00453	0.00342
INSC	Brain_Amygdala, Stomach, Adipose_Visceral_Omentum, Whole_Blood, Artery_Aorta, Brain_Caudate_basal_ganglia, Artery_Tibial, Lung, Brain_Cerebellar_Hemisphere, Brain_Spinal_cord_cervical_c.1, Colon_Transverse	11	0.238	0.0473	0.0613
KCTD21	Thyroid, Whole_Blood, Brain_Cortex, Adipose_Visceral_Omentum, Esophagus_Muscularis, Adrenal_Gland, Brain_Caudate_basal_ganglia, Brain_Putamen_basal_ganglia, Brain_Spinal_cord_cervical_c.1, Brain_Hippocampus, Brain_Frontal_Cortex_BA9, Stomach, Heart_Atrial_Appendage, Artery_Tibial, Pituitary, Skin_Sun_Exposed_Lower_leg, Ovary, Vagina, Heart_Left_Ventricle	19	0.00029644	1.82e-97	2.93e-07
FUT4	Esophagus_Muscularis, Thyroid, Artery_Tibial, Small_Intestine_Terminal_Ileum, Esophagus_Mucosa, Liver, Whole_Blood, Spleen, Brain_Cerebellum, Minor_Salivary_Gland	10	0.0054	0.229	0.00631
CASP4	Breast_Mammary_Tissue, Esophagus_Muscularis, Liver, Cells_EBV.transformed_lymphocytes, Adipose_Visceral_Omentum, Uterus, Lung	7	0.764	0.000627	0.0959
RP11-452G18.2	Whole_Blood, Artery_Aorta, Uterus, Artery_Tibial, Adrenal_Gland, Brain_Cerebellum, Esophagus_Mucosa, Skin_Sun_Exposed_Lower_leg, Thyroid, Adipose_Visceral_Omentum	10	0.058	0.285	0.00949
KRTAP5-10	Esophagus_Gastroesophageal_Junction, Small_Intestine_Terminal_Ileum, Brain_Spinal_cord_cervical_c.1, Esophagus_Muscularis, Stomach, Brain_Cerebellum, Nerve_Tibial, Prostate, Brain_Hippocampus, Artery_Tibial, Thyroid	11	0.694	0.263	0.0801
ARL2	Cells_Transformed_fibroblasts, Small_Intestine_Terminal_Ileum, Brain_Hippocampus, Lung, Skin_Sun_Exposed_Lower_leg, Brain_Amygdala, Brain_Caudate_basal_ganglia, Brain_Putamen_basal_ganglia	8	9.61e-06	0	3.02e-99
MS4A4E	Liver, Brain_Hippocampus	2	0.494	NA	0.0182
MUC5AC	Brain_Cerebellum, Adipose_Visceral_Omentum, Stomach, Prostate, Colon_Transverse, Small_Intestine_Terminal_Ileum, Liver, Esophagus_Muscularis, Artery_Aorta, Minor_Salivary_Gland, Testis	11	0.012	0.00805	0.00672
FADS3	Liver, Brain_Cerebellum, Vagina, Testis, Colon_Sigmoid, Esophagus_Mucosa, Skin_Not_Sun_Exposed_Suprapubic, Heart_Left_Ventricle, Artery_Tibial, Whole_Blood, Prostate, Brain_Cerebellar_Hemisphere	12	0.000307675	3.82e-19	1.47e-05
RP11-742N3.1	Artery_Coronary, Uterus, Vagina	3	0.287	NA	0.0348
FTH1P16	Brain_Amygdala, Brain_Substantia_nigra	2	0.000146041	2.31e-06	1.12e-06
NCAM1-AS1	Minor_Salivary_Gland, Adipose_Visceral_Omentum, Brain_Cerebellar_Hemisphere	3	0.977	NA	0.165
AC068580.5	Adipose_Visceral_Omentum, Whole_Blood, Colon_Transverse, Artery_Tibial, Brain_Cortex, Uterus, Brain_Putamen_basal_ganglia, Muscle_Skeletal	8	0.000834081	0.00553	3.9e-06
AC090804.1	Colon_Sigmoid, Ovary, Prostate, Lung, Nerve_Tibial	5	0.626	0.0614	0.0969
RBM14	Brain_Hypothalamus, Spleen, Testis, Adipose_Visceral_Omentum, Brain_Nucleus_accumbens_basal_ganglia, Brain_Anterior_cingulate_cortex_BA24, Brain_Spinal_cord_cervical_c.1, Pancreas, Brain_Caudate_basal_ganglia, Small_Intestine_Terminal_Ileum, Artery_Coronary	11	3.47e-05	4.93e-49	6.3e-10
RP11-867G23.3	Brain_Substantia_nigra, Adrenal_Gland, Thyroid, Brain_Cortex, Brain_Hypothalamus, Ovary, Pituitary, Artery_Aorta, Adipose_Visceral_Omentum, Heart_Atrial_Appendage, Stomach	11	3.42e-05	6.09e-33	8.68e-13
AP001258.4	Minor_Salivary_Gland, Cells_EBV.transformed_lymphocytes, Liver	3	0.729	0.162	0.0235
RP11-629G13.1	Artery_Aorta, Artery_Tibial	2	0.588	0.247	0.00656
RP11-677M14.3	Brain_Frontal_Cortex_BA9, Skin_Not_Sun_Exposed_Suprapubic, Pancreas	3	0.99	NA	0.193
RP11-452H21.4	Cells_Transformed_fibroblasts, Brain_Cortex, Adipose_Visceral_Omentum, Small_Intestine_Terminal_Ileum, Pancreas, Pituitary, Brain_Cerebellum, Liver, Prostate, Ovary, Skin_Not_Sun_Exposed_Suprapubic, Spleen, Stomach, Cells_EBV.transformed_lymphocytes, Minor_Salivary_Gland, Colon_Transverse, Brain_Hippocampus	17	0.000106967	9.34e-09	2.03e-06
MALAT1	Brain_Substantia_nigra, Brain_Hypothalamus, Brain_Cerebellum, Brain_Amygdala, Breast_Mammary_Tissue, Muscle_Skeletal, Esophagus_Gastroesophageal_Junction, Brain_Spinal_cord_cervical_c.1, Esophagus_Mucosa, Prostate	10	9.26e-06	1.08e-202	1.51e-50
RP11-23F23.2	Brain_Putamen_basal_ganglia, Ovary, Testis, Pituitary, Skin_Sun_Exposed_Lower_leg, Thyroid, Adrenal_Gland, Esophagus_Muscularis	8	0.159	0.19	0.0218
RP5-1024C24.1	Brain_Spinal_cord_cervical_c.1, Brain_Amygdala	2	5.82e-10	6.7e-09	2.64e-25
CSNK2A3	Brain_Hypothalamus, Esophagus_Mucosa, Brain_Frontal_Cortex_BA9, Adipose_Visceral_Omentum	4	0.732	NA	0.0972
RP11-732A19.2	Muscle_Skeletal, Brain_Anterior_cingulate_cortex_BA24, Brain_Frontal_Cortex_BA9, Artery_Coronary, Adipose_Visceral_Omentum, Colon_Sigmoid, Esophagus_Gastroesophageal_Junction	7	0.0135	0.0015	0.00227
RP11-713P17.4	Esophagus_Muscularis, Nerve_Tibial, Lung, Prostate	4	0.827	NA	0.0857
RP11-50B3.4	Small_Intestine_Terminal_Ileum, Liver, Brain_Cerebellar_Hemisphere, Adrenal_Gland, Pituitary	5	0.00155623	0.252	0.000594
RP11-496I9.1	Breast_Mammary_Tissue, Brain_Spinal_cord_cervical_c.1, Brain_Hippocampus, Spleen, Brain_Cerebellum, Brain_Caudate_basal_ganglia, Pancreas, Vagina, Brain_Nucleus_accumbens_basal_ganglia, Esophagus_Muscularis, Brain_Cerebellar_Hemisphere, Cells_Transformed_fibroblasts	12	0.0047	0.00382	0.000615
SCARNA9	Artery_Tibial, Vagina, Adipose_Visceral_Omentum, Brain_Anterior_cingulate_cortex_BA24, Stomach, Brain_Frontal_Cortex_BA9, Prostate, Thyroid	8	2.68e-06	0.0472	0.000743
RP11-712L6.5	Ovary, Whole_Blood, Muscle_Skeletal, Brain_Amygdala, Adrenal_Gland, Brain_Hypothalamus	6	0.0034	0.0132	0.00686
RP5-901A4.1	Whole_Blood, Heart_Left_Ventricle, Nerve_Tibial, Uterus, Ovary, Brain_Amygdala, Breast_Mammary_Tissue, Pituitary, Brain_Cerebellar_Hemisphere, Brain_Cortex, Brain_Nucleus_accumbens_basal_ganglia, Cells_EBV.transformed_lymphocytes, Esophagus_Muscularis, Prostate, Thyroid, Testis, Colon_Sigmoid, Brain_Cerebellum, Esophagus_Gastroesophageal_Junction, Muscle_Skeletal, Brain_Caudate_basal_ganglia, Brain_Frontal_Cortex_BA9, Esophagus_Mucosa, Heart_Atrial_Appendage, Brain_Anterior_cingulate_cortex_BA24, Skin_Sun_Exposed_Lower_leg, Brain_Putamen_basal_ganglia, Artery_Coronary, Artery_Tibial, Brain_Hippocampus, Artery_Aorta	31	0.0011	0.000148	0.000164
RP11-770G2.2	Nerve_Tibial, Brain_Amygdala, Brain_Hypothalamus, Brain_Cortex, Thyroid, Small_Intestine_Terminal_Ileum, Esophagus_Mucosa, Colon_Sigmoid, Adipose_Visceral_Omentum, Esophagus_Gastroesophageal_Junction, Uterus, Brain_Putamen_basal_ganglia, Brain_Nucleus_accumbens_basal_ganglia, Brain_Cerebellar_Hemisphere, Lung, Spleen, Esophagus_Muscularis, Pituitary, Whole_Blood	19	1.51e-05	1.16e-36	3.18e-39
FDXACB1	Brain_Cerebellar_Hemisphere, Brain_Putamen_basal_ganglia, Brain_Frontal_Cortex_BA9, Brain_Amygdala, Pituitary, Skin_Not_Sun_Exposed_Suprapubic, Brain_Anterior_cingulate_cortex_BA24, Lung, Brain_Substantia_nigra, Skin_Sun_Exposed_Lower_leg, Prostate, Testis, Breast_Mammary_Tissue, Vagina, Artery_Tibial, Thyroid, Brain_Cerebellum, Brain_Cortex, Whole_Blood, Adrenal_Gland, Brain_Hippocampus, Brain_Caudate_basal_ganglia, Brain_Hypothalamus, Esophagus_Mucosa, Ovary, Pancreas, Nerve_Tibial, Esophagus_Muscularis, Colon_Sigmoid, Heart_Atrial_Appendage, Adipose_Visceral_Omentum	31	0.000130168	9.91e-45	6.33e-05
RP11-169D4.2	Artery_Aorta, Artery_Tibial, Adipose_Visceral_Omentum, Breast_Mammary_Tissue, Brain_Spinal_cord_cervical_c.1, Skin_Not_Sun_Exposed_Suprapubic, Whole_Blood, Artery_Coronary, Esophagus_Muscularis	9	0.328	0.0298	0.0249
RP11-800A3.7	Spleen, Brain_Hippocampus, Skin_Not_Sun_Exposed_Suprapubic, Thyroid, Vagina, Brain_Spinal_cord_cervical_c.1, Brain_Cortex, Adipose_Visceral_Omentum, Stomach	9	0.254	3.5e-07	0.0155
RP11-881M11.2	Colon_Transverse, Liver, Minor_Salivary_Gland, Vagina, Thyroid	5	0.1	0.221	0.00697
RP11-783K16.13	Artery_Coronary, Spleen, Muscle_Skeletal, Artery_Tibial, Adipose_Visceral_Omentum, Colon_Transverse, Small_Intestine_Terminal_Ileum, Thyroid, Minor_Salivary_Gland, Brain_Cortex, Brain_Caudate_basal_ganglia, Brain_Cerebellum, Brain_Amygdala, Brain_Anterior_cingulate_cortex_BA24, Brain_Hypothalamus, Brain_Frontal_Cortex_BA9, Brain_Nucleus_accumbens_basal_ganglia, Ovary, Brain_Hippocampus, Brain_Putamen_basal_ganglia, Esophagus_Gastroesophageal_Junction, Prostate, Pancreas	23	1.63e-05	1.71e-30	7.96e-109
RP11-680F20.11	Ovary, Brain_Caudate_basal_ganglia, Brain_Hippocampus, Brain_Hypothalamus, Brain_Putamen_basal_ganglia, Colon_Sigmoid, Nerve_Tibial, Pituitary, Skin_Sun_Exposed_Lower_leg, Thyroid, Brain_Cortex, Brain_Anterior_cingulate_cortex_BA24, Brain_Amygdala, Skin_Not_Sun_Exposed_Suprapubic, Brain_Frontal_Cortex_BA9, Brain_Substantia_nigra, Brain_Nucleus_accumbens_basal_ganglia	17	0.006	0.565	0.00482
RP11-290F24.6	Brain_Substantia_nigra, Brain_Hippocampus	2	0.942	0.108	0.173
RP11-869B15.1	Uterus, Brain_Amygdala, Artery_Coronary, Thyroid, Colon_Sigmoid, Artery_Aorta, Brain_Hippocampus	7	1.96e-25	0	2.22e-142
KCNQ1OT1	Brain_Nucleus_accumbens_basal_ganglia, Thyroid, Brain_Cerebellum, Artery_Coronary, Skin_Not_Sun_Exposed_Suprapubic, Cells_Transformed_fibroblasts, Brain_Anterior_cingulate_cortex_BA24, Brain_Caudate_basal_ganglia, Uterus, Adipose_Visceral_Omentum	10	0.000142754	3.96e-10	6.8e-06
CTC-1337H24.1	Brain_Nucleus_accumbens_basal_ganglia, Muscle_Skeletal, Brain_Cerebellar_Hemisphere, Brain_Hippocampus, Brain_Putamen_basal_ganglia	5	0.0076	7.71e-08	0.00217
RP11-390K5.6	Cells_Transformed_fibroblasts, Cells_EBV.transformed_lymphocytes, Esophagus_Mucosa, Whole_Blood, Heart_Atrial_Appendage, Artery_Aorta, Brain_Frontal_Cortex_BA9	7	0.013	0.0191	0.00388
FKBP4	Cells_Transformed_fibroblasts, Brain_Caudate_basal_ganglia, Colon_Transverse	3	0.271	0.188	0.00651
SLC6A13	Thyroid, Heart_Atrial_Appendage, Heart_Left_Ventricle, Liver, Artery_Tibial, Uterus, Brain_Hypothalamus, Adrenal_Gland, Brain_Substantia_nigra, Whole_Blood, Adipose_Visceral_Omentum, Artery_Aorta, Lung, Ovary, Muscle_Skeletal, Nerve_Tibial	16	0.011	3.26e-14	0.0177
CALCOCO1	Spleen, Artery_Aorta, Minor_Salivary_Gland, Whole_Blood, Adipose_Visceral_Omentum, Artery_Tibial, Skin_Sun_Exposed_Lower_leg, Brain_Spinal_cord_cervical_c.1	8	0.015	4.83e-07	0.000266
DDX11	Prostate, Artery_Coronary, Brain_Caudate_basal_ganglia, Adrenal_Gland, Skin_Not_Sun_Exposed_Suprapubic, Muscle_Skeletal, Brain_Nucleus_accumbens_basal_ganglia, Colon_Sigmoid, Esophagus_Gastroesophageal_Junction, Adipose_Visceral_Omentum, Ovary, Brain_Anterior_cingulate_cortex_BA24, Brain_Hippocampus, Lung, Skin_Sun_Exposed_Lower_leg, Small_Intestine_Terminal_Ileum, Brain_Cerebellum, Whole_Blood, Liver, Brain_Cerebellar_Hemisphere, Brain_Hypothalamus, Vagina, Esophagus_Mucosa, Pituitary, Testis, Artery_Aorta, Brain_Putamen_basal_ganglia, Brain_Spinal_cord_cervical_c.1, Cells_Transformed_fibroblasts, Uterus, Brain_Amygdala, Brain_Frontal_Cortex_BA9, Brain_Substantia_nigra	33	0.22	0.866	0.138
NRIP2	Pancreas, Brain_Anterior_cingulate_cortex_BA24, Brain_Cortex, Artery_Tibial, Brain_Nucleus_accumbens_basal_ganglia, Brain_Putamen_basal_ganglia, Pituitary, Brain_Caudate_basal_ganglia, Skin_Sun_Exposed_Lower_leg, Esophagus_Muscularis	10	0.0031	0.00811	0.00312
PKP2	Brain_Frontal_Cortex_BA9, Thyroid, Esophagus_Gastroesophageal_Junction, Uterus, Brain_Cerebellum, Cells_EBV.transformed_lymphocytes, Testis, Colon_Transverse	8	0.46	0.0183	0.0609
WSCD2	Artery_Coronary, Adrenal_Gland, Heart_Atrial_Appendage, Brain_Putamen_basal_ganglia, Artery_Tibial, Uterus	6	0.544	0.264	0.0504
BAZ2A	Colon_Transverse, Uterus, Testis, Adrenal_Gland, Vagina, Cells_EBV.transformed_lymphocytes, Liver	7	0.51	0.0509	0.0438
HAL	Esophagus_Muscularis, Prostate, Lung, Testis, Small_Intestine_Terminal_Ileum, Thyroid, Colon_Transverse, Pituitary, Minor_Salivary_Gland	9	0.154	0.0372	0.00626
DNM1L	Small_Intestine_Terminal_Ileum, Muscle_Skeletal, Brain_Hippocampus, Brain_Hypothalamus, Cells_Transformed_fibroblasts	5	0.141	0.146	0.00435
P2RX7	Esophagus_Muscularis, Artery_Aorta, Brain_Anterior_cingulate_cortex_BA24, Minor_Salivary_Gland, Brain_Cerebellar_Hemisphere, Brain_Putamen_basal_ganglia, Nerve_Tibial, Uterus, Spleen, Lung, Adipose_Visceral_Omentum, Pancreas, Brain_Frontal_Cortex_BA9, Cells_Transformed_fibroblasts, Brain_Hippocampus, Brain_Cerebellum, Esophagus_Gastroesophageal_Junction	17	6.04e-06	1.19e-12	2.24e-09
NOS1	Uterus, Stomach, Brain_Amygdala, Brain_Caudate_basal_ganglia, Brain_Nucleus_accumbens_basal_ganglia, Thyroid	6	0.219	0.000182	0.0115
IRAK3	Pancreas, Esophagus_Mucosa, Heart_Left_Ventricle, Skin_Not_Sun_Exposed_Suprapubic, Brain_Frontal_Cortex_BA9, Skin_Sun_Exposed_Lower_leg, Brain_Putamen_basal_ganglia, Brain_Cerebellum, Colon_Transverse, Adrenal_Gland, Brain_Spinal_cord_cervical_c.1, Artery_Aorta, Brain_Amygdala, Pituitary, Cells_EBV.transformed_lymphocytes	15	0.051	5.57e-05	0.00865
PRPF40B	Liver, Brain_Spinal_cord_cervical_c.1, Lung, Brain_Cerebellar_Hemisphere	4	0.081	2.85e-07	0.0237
KRT18	Vagina, Brain_Cerebellar_Hemisphere, Brain_Amygdala, Small_Intestine_Terminal_Ileum, Artery_Tibial, Liver, Cells_EBV.transformed_lymphocytes, Ovary	8	0.481	0.327	0.0345
PPM1H	Cells_EBV.transformed_lymphocytes, Artery_Coronary, Ovary, Cells_Transformed_fibroblasts, Testis, Muscle_Skeletal, Skin_Not_Sun_Exposed_Suprapubic, Lung, Brain_Substantia_nigra, Liver, Brain_Hippocampus, Colon_Sigmoid, Minor_Salivary_Gland, Thyroid, Whole_Blood, Uterus, Esophagus_Muscularis	17	0.049	1.15e-05	0.00759
MANSC1	Brain_Nucleus_accumbens_basal_ganglia, Colon_Transverse, Artery_Coronary, Ovary, Stomach, Brain_Hippocampus, Whole_Blood, Esophagus_Mucosa, Skin_Not_Sun_Exposed_Suprapubic, Skin_Sun_Exposed_Lower_leg	10	0.493	0.00131	0.013
SLC38A1	Muscle_Skeletal, Thyroid, Brain_Hypothalamus, Cells_Transformed_fibroblasts, Stomach, Heart_Atrial_Appendage, Esophagus_Muscularis, Colon_Transverse, Spleen, Artery_Aorta, Brain_Cortex, Prostate, Heart_Left_Ventricle	13	0.284	0.037	0.0589
RERGL	Esophagus_Mucosa, Brain_Substantia_nigra, Adipose_Visceral_Omentum, Brain_Amygdala, Brain_Caudate_basal_ganglia, Skin_Sun_Exposed_Lower_leg, Nerve_Tibial, Brain_Spinal_cord_cervical_c.1, Brain_Hippocampus, Vagina	10	0.698	0.00109	0.119
RFC5	Small_Intestine_Terminal_Ileum, Cells_Transformed_fibroblasts, Testis, Thyroid, Brain_Cortex, Minor_Salivary_Gland, Stomach, Brain_Substantia_nigra	8	0.00154172	0.00395	0.000523
TPI1	Brain_Cortex, Artery_Coronary, Prostate, Thyroid, Nerve_Tibial, Stomach	6	0.013	0.00399	0.0103
ATN1	Adipose_Visceral_Omentum, Artery_Aorta, Artery_Tibial, Breast_Mammary_Tissue, Esophagus_Gastroesophageal_Junction, Esophagus_Mucosa, Esophagus_Muscularis, Heart_Atrial_Appendage, Heart_Left_Ventricle, Lung, Nerve_Tibial, Pituitary, Skin_Not_Sun_Exposed_Suprapubic, Skin_Sun_Exposed_Lower_leg, Stomach, Thyroid, Spleen, Colon_Sigmoid, Brain_Spinal_cord_cervical_c.1	19	0.01	0	0.0119
PTPN6	Brain_Cerebellum, Skin_Not_Sun_Exposed_Suprapubic, Breast_Mammary_Tissue, Brain_Anterior_cingulate_cortex_BA24	4	0.04	1.82e-08	0.00232
LPCAT3	Esophagus_Muscularis, Artery_Coronary, Spleen, Testis, Stomach, Brain_Cerebellum	6	0.018	0.2	0.000343
GYS2	Esophagus_Mucosa, Brain_Cerebellum, Colon_Sigmoid, Thyroid, Liver, Skin_Not_Sun_Exposed_Suprapubic, Uterus, Stomach	8	0.202	1.27e-05	0.00596
FGFR1OP2	Muscle_Skeletal, Skin_Not_Sun_Exposed_Suprapubic, Adipose_Visceral_Omentum, Lung	4	0.699	0.179	0.0326
TMEM5	Artery_Coronary, Adrenal_Gland, Skin_Not_Sun_Exposed_Suprapubic, Heart_Left_Ventricle, Colon_Sigmoid, Cells_EBV.transformed_lymphocytes, Esophagus_Gastroesophageal_Junction, Colon_Transverse	8	0.841	0.127	0.0947
TMPO	Brain_Caudate_basal_ganglia, Artery_Aorta, Testis, Pancreas, Brain_Cerebellum, Heart_Left_Ventricle, Esophagus_Mucosa, Heart_Atrial_Appendage, Brain_Amygdala, Nerve_Tibial	10	0.128	0.0356	0.0142
GLT8D2	Pituitary, Esophagus_Muscularis, Colon_Transverse, Cells_EBV.transformed_lymphocytes	4	0.731	0.0832	0.0493
TBC1D15	Brain_Amygdala, Lung, Spleen, Brain_Caudate_basal_ganglia, Small_Intestine_Terminal_Ileum, Uterus, Brain_Putamen_basal_ganglia, Thyroid, Esophagus_Gastroesophageal_Junction	9	0.202	0.0121	0.00752
MMP19	Brain_Cortex, Brain_Putamen_basal_ganglia, Artery_Aorta, Brain_Substantia_nigra, Small_Intestine_Terminal_Ileum, Brain_Hippocampus, Brain_Anterior_cingulate_cortex_BA24	7	0.241	0.163	0.0215
PFDN5	Brain_Substantia_nigra, Esophagus_Gastroesophageal_Junction, Brain_Caudate_basal_ganglia, Lung, Small_Intestine_Terminal_Ileum, Uterus, Brain_Spinal_cord_cervical_c.1, Adrenal_Gland, Skin_Not_Sun_Exposed_Suprapubic	9	0.000885219	0.0019	5.67e-05
CDK2	Skin_Sun_Exposed_Lower_leg, Brain_Nucleus_accumbens_basal_ganglia, Brain_Cerebellum, Esophagus_Muscularis, Uterus, Minor_Salivary_Gland, Thyroid, Brain_Amygdala	8	0.032	0.0168	0.0142
TUBA1B	Whole_Blood, Brain_Putamen_basal_ganglia, Skin_Sun_Exposed_Lower_leg, Heart_Atrial_Appendage, Lung, Pituitary, Artery_Tibial, Muscle_Skeletal, Brain_Hypothalamus, Brain_Caudate_basal_ganglia, Colon_Transverse, Heart_Left_Ventricle, Cells_Transformed_fibroblasts, Esophagus_Mucosa, Esophagus_Muscularis, Brain_Amygdala, Adrenal_Gland, Brain_Spinal_cord_cervical_c.1	18	0.183	0.132	0.0733
NTS	Uterus, Pituitary, Prostate, Liver, Lung	5	0.746	NA	0.0807
TMEM106C	Heart_Left_Ventricle, Skin_Not_Sun_Exposed_Suprapubic, Muscle_Skeletal, Brain_Hippocampus, Cells_EBV.transformed_lymphocytes, Heart_Atrial_Appendage, Skin_Sun_Exposed_Lower_leg, Brain_Putamen_basal_ganglia, Stomach, Nerve_Tibial	10	0.578	0.236	0.054
MSI1	Esophagus_Gastroesophageal_Junction, Esophagus_Muscularis, Liver, Heart_Left_Ventricle, Adipose_Visceral_Omentum, Heart_Atrial_Appendage, Pancreas, Breast_Mammary_Tissue, Nerve_Tibial, Small_Intestine_Terminal_Ileum, Brain_Hippocampus, Colon_Transverse, Vagina	13	0.000456049	1.14e-05	1.19e-05
TBX3	Brain_Cortex, Brain_Putamen_basal_ganglia, Muscle_Skeletal, Cells_Transformed_fibroblasts, Brain_Caudate_basal_ganglia, Skin_Sun_Exposed_Lower_leg	6	0.0037	0.00623	0.000983
OASL	Brain_Spinal_cord_cervical_c.1, Adipose_Visceral_Omentum, Esophagus_Mucosa, Whole_Blood, Minor_Salivary_Gland, Lung, Testis, Muscle_Skeletal, Esophagus_Muscularis, Adrenal_Gland	10	0.000478926	3.6e-07	0.000169
RNFT2	Brain_Hypothalamus, Thyroid, Esophagus_Gastroesophageal_Junction, Artery_Tibial, Colon_Transverse, Adipose_Visceral_Omentum, Cells_EBV.transformed_lymphocytes, Heart_Left_Ventricle	8	0.013	0.00632	0.00171
CCDC64	Prostate, Pituitary, Pancreas	3	0.579	0.0438	0.0244
CD63	Muscle_Skeletal, Adipose_Visceral_Omentum, Uterus, Ovary, Heart_Atrial_Appendage, Brain_Cortex, Brain_Hippocampus, Esophagus_Mucosa, Brain_Frontal_Cortex_BA9	9	0.562	0.000113	0.118
GLS2	Whole_Blood, Skin_Not_Sun_Exposed_Suprapubic	2	0.007	0.00017	9.35e-05
AGAP2	Stomach, Lung, Skin_Not_Sun_Exposed_Suprapubic, Spleen, Esophagus_Gastroesophageal_Junction, Thyroid	6	2.04e-05	1.64e-114	6.97e-30
COQ10A	Artery_Coronary, Colon_Transverse, Minor_Salivary_Gland, Skin_Not_Sun_Exposed_Suprapubic, Brain_Frontal_Cortex_BA9, Brain_Substantia_nigra, Artery_Aorta, Esophagus_Mucosa, Prostate, Vagina, Thyroid, Lung, Small_Intestine_Terminal_Ileum, Ovary	14	0.01	1.17e-08	0.0001
KCNH3	Skin_Not_Sun_Exposed_Suprapubic, Artery_Aorta, Thyroid, Brain_Cerebellum, Esophagus_Muscularis, Vagina, Brain_Frontal_Cortex_BA9, Minor_Salivary_Gland, Colon_Sigmoid	9	0.021	1.46e-05	0.000154
YARS2	Liver, Vagina, Brain_Substantia_nigra, Brain_Frontal_Cortex_BA9, Minor_Salivary_Gland, Brain_Hippocampus, Skin_Sun_Exposed_Lower_leg	7	0.03	0.0665	0.00492
PIK3C2G	Vagina, Skin_Sun_Exposed_Lower_leg, Lung, Minor_Salivary_Gland, Breast_Mammary_Tissue, Liver	6	0.876	0.427	0.211
PEX5	Brain_Spinal_cord_cervical_c.1, Heart_Left_Ventricle, Whole_Blood, Nerve_Tibial, Esophagus_Mucosa, Colon_Transverse, Artery_Aorta, Brain_Hippocampus, Adipose_Visceral_Omentum, Skin_Not_Sun_Exposed_Suprapubic, Brain_Frontal_Cortex_BA9, Artery_Tibial, Cells_Transformed_fibroblasts, Esophagus_Muscularis, Brain_Caudate_basal_ganglia, Brain_Cerebellar_Hemisphere, Heart_Atrial_Appendage	17	0.193	1.09e-12	0.0339
PHLDA1	Esophagus_Mucosa, Prostate, Brain_Hypothalamus	3	0.483	0.00048	0.0201
TARBP2	Artery_Coronary, Adipose_Visceral_Omentum, Brain_Cerebellum, Colon_Sigmoid, Brain_Cerebellar_Hemisphere, Nerve_Tibial	6	0.057	2.22e-07	0.00553
DHH	Brain_Caudate_basal_ganglia, Adipose_Visceral_Omentum	2	0.449	NA	0.00932
SETD1B	Esophagus_Gastroesophageal_Junction, Minor_Salivary_Gland, Brain_Substantia_nigra, Brain_Cortex, Uterus, Cells_Transformed_fibroblasts, Brain_Anterior_cingulate_cortex_BA24, Cells_EBV.transformed_lymphocytes	8	0.000211255	4.95e-05	6.1e-05
SLC2A13	Muscle_Skeletal, Uterus, Artery_Tibial, Cells_EBV.transformed_lymphocytes, Stomach, Small_Intestine_Terminal_Ileum, Nerve_Tibial, Cells_Transformed_fibroblasts, Pancreas	9	0.24	0.018	0.00531
EPS8	Heart_Atrial_Appendage, Lung, Adrenal_Gland, Colon_Sigmoid, Adipose_Visceral_Omentum, Brain_Putamen_basal_ganglia, Brain_Hippocampus, Brain_Caudate_basal_ganglia, Esophagus_Gastroesophageal_Junction	9	0.11	0.0443	0.0638
GLT1D1	Brain_Frontal_Cortex_BA9, Brain_Cortex, Skin_Sun_Exposed_Lower_leg, Ovary, Esophagus_Mucosa, Esophagus_Muscularis, Breast_Mammary_Tissue	7	0.851	0.11	0.0317
CABP1	Skin_Not_Sun_Exposed_Suprapubic, Brain_Caudate_basal_ganglia, Heart_Left_Ventricle, Adipose_Visceral_Omentum, Brain_Frontal_Cortex_BA9, Skin_Sun_Exposed_Lower_leg, Brain_Cerebellar_Hemisphere, Spleen, Muscle_Skeletal, Thyroid, Nerve_Tibial, Prostate	12	9.35e-05	2.42e-09	4.57e-10
DCD	Ovary, Skin_Sun_Exposed_Lower_leg	2	0.574	0.0247	0.0206
AQP5	Testis, Brain_Cerebellar_Hemisphere, Skin_Sun_Exposed_Lower_leg, Adrenal_Gland, Adipose_Visceral_Omentum, Artery_Coronary, Brain_Amygdala, Brain_Cerebellum, Brain_Putamen_basal_ganglia, Heart_Atrial_Appendage, Lung, Spleen, Stomach, Brain_Caudate_basal_ganglia, Brain_Hippocampus, Brain_Anterior_cingulate_cortex_BA24, Brain_Cortex	17	0.3	0.0332	0.0374
TAC3	Nerve_Tibial, Esophagus_Muscularis, Esophagus_Mucosa, Uterus, Whole_Blood, Vagina	6	1.68e-05	1.21e-14	2.78e-33
MYO1A	Artery_Coronary, Heart_Atrial_Appendage, Minor_Salivary_Gland, Whole_Blood	4	6.49e-07	0.0217	5.3e-10
MBD6	Heart_Left_Ventricle, Brain_Caudate_basal_ganglia, Skin_Sun_Exposed_Lower_leg, Adipose_Visceral_Omentum, Brain_Cortex, Brain_Putamen_basal_ganglia, Nerve_Tibial, Esophagus_Gastroesophageal_Junction, Artery_Tibial, Brain_Cerebellum, Prostate, Small_Intestine_Terminal_Ileum, Skin_Not_Sun_Exposed_Suprapubic, Brain_Anterior_cingulate_cortex_BA24, Vagina, Brain_Frontal_Cortex_BA9	16	3.73e-05	2.49e-89	3.81e-07
RHEBL1	Brain_Cerebellum, Brain_Hypothalamus, Thyroid, Breast_Mammary_Tissue, Esophagus_Muscularis, Adrenal_Gland, Brain_Cerebellar_Hemisphere, Adipose_Visceral_Omentum, Brain_Putamen_basal_ganglia	9	0.156	0.00998	0.025
TUBA1A	Cells_Transformed_fibroblasts, Ovary, Pancreas, Brain_Anterior_cingulate_cortex_BA24, Brain_Frontal_Cortex_BA9, Skin_Sun_Exposed_Lower_leg	6	0.1	0.192	0.00965
NCKAP5L	Artery_Aorta, Nerve_Tibial, Lung, Stomach, Artery_Coronary, Brain_Frontal_Cortex_BA9, Minor_Salivary_Gland	7	0.089	0.0154	0.0211
SDR9C7	Brain_Nucleus_accumbens_basal_ganglia, Artery_Coronary, Esophagus_Muscularis, Artery_Tibial, Brain_Amygdala, Adipose_Visceral_Omentum, Brain_Cerebellum	7	2.69e-05	7.94e-38	7.54e-16
PLA2G1B	Liver, Brain_Cerebellum, Prostate, Lung, Brain_Hippocampus, Brain_Cortex, Brain_Substantia_nigra, Spleen, Artery_Aorta, Brain_Amygdala, Artery_Coronary	11	0.0036	0.000236	0.00134
MAP1LC3B2	Minor_Salivary_Gland, Brain_Hypothalamus, Adipose_Visceral_Omentum, Liver, Ovary, Brain_Amygdala, Thyroid	7	0.042	0.0473	0.0129
PAH	Prostate, Brain_Nucleus_accumbens_basal_ganglia, Thyroid, Pituitary, Brain_Anterior_cingulate_cortex_BA24, Colon_Sigmoid, Brain_Hypothalamus	7	0.249	0.0234	0.00616
MUCL1	Nerve_Tibial, Colon_Sigmoid, Skin_Not_Sun_Exposed_Suprapubic, Brain_Putamen_basal_ganglia, Esophagus_Mucosa	5	0.828	0.0737	0.102
OR10AD1	Brain_Putamen_basal_ganglia, Spleen, Thyroid, Colon_Transverse, Brain_Spinal_cord_cervical_c.1, Whole_Blood	6	0.157	0.336	0.00271
KRT2	Pancreas, Colon_Sigmoid, Skin_Sun_Exposed_Lower_leg, Adipose_Visceral_Omentum, Thyroid, Brain_Hypothalamus	6	0.064	NA	0.0086
ANO6	Prostate, Cells_Transformed_fibroblasts, Vagina, Brain_Frontal_Cortex_BA9, Stomach, Testis, Pituitary, Brain_Substantia_nigra, Spleen, Muscle_Skeletal, Brain_Cerebellar_Hemisphere, Artery_Tibial, Esophagus_Gastroesophageal_Junction, Liver, Colon_Transverse	15	0.144	0.00134	0.0223
DNAJC22	Cells_Transformed_fibroblasts, Vagina, Brain_Caudate_basal_ganglia, Adrenal_Gland, Small_Intestine_Terminal_Ileum, Colon_Transverse, Stomach, Artery_Coronary	8	0.207	0.517	0.0306
EIF2S3L	Brain_Putamen_basal_ganglia, Brain_Substantia_nigra, Liver, Brain_Anterior_cingulate_cortex_BA24, Brain_Amygdala, Heart_Left_Ventricle, Brain_Frontal_Cortex_BA9, Nerve_Tibial	8	0.124	1.57e-05	0.023
HOXC9	Colon_Sigmoid, Esophagus_Mucosa, Prostate, Adipose_Visceral_Omentum, Nerve_Tibial, Adrenal_Gland, Breast_Mammary_Tissue, Minor_Salivary_Gland, Testis	9	0.087	0.122	0.0325
MGAT4C	Brain_Spinal_cord_cervical_c.1, Brain_Cortex, Testis, Esophagus_Muscularis, Artery_Tibial, Colon_Sigmoid, Brain_Cerebellar_Hemisphere	7	0.875	0.208	0.197
DAZAP2	Pituitary, Esophagus_Muscularis, Skin_Sun_Exposed_Lower_leg, Vagina, Cells_Transformed_fibroblasts, Liver	6	0.091	0.0716	0.011
CLECL1	Thyroid, Brain_Substantia_nigra, Artery_Aorta, Cells_EBV.transformed_lymphocytes, Adipose_Visceral_Omentum	5	0.788	0.272	0.138
BRI3BP	Pituitary, Artery_Aorta, Colon_Sigmoid, Testis, Prostate, Pancreas, Thyroid, Esophagus_Mucosa, Small_Intestine_Terminal_Ileum	9	0.013	0.0169	0.0142
KRT6B	Brain_Nucleus_accumbens_basal_ganglia, Esophagus_Mucosa, Minor_Salivary_Gland, Liver, Brain_Anterior_cingulate_cortex_BA24	5	0.773	0.0171	0.0332
NTF3	Heart_Atrial_Appendage, Artery_Aorta, Skin_Sun_Exposed_Lower_leg, Esophagus_Muscularis	4	0.564	NA	0.0554
PPP1CC	Brain_Amygdala, Adrenal_Gland, Thyroid, Esophagus_Mucosa, Adipose_Visceral_Omentum, Brain_Caudate_basal_ganglia, Brain_Cerebellum, Brain_Spinal_cord_cervical_c.1	8	3.23e-05	1.23e-15	4.82e-14
P2RX2	Brain_Hippocampus, Minor_Salivary_Gland, Brain_Amygdala, Nerve_Tibial	4	0.23	0.0316	0.00439
H3F3C	Muscle_Skeletal, Brain_Frontal_Cortex_BA9, Artery_Tibial, Colon_Transverse, Brain_Caudate_basal_ganglia, Spleen, Brain_Hypothalamus	7	0.383	0.0202	0.0052
HOXC6	Testis, Stomach, Skin_Not_Sun_Exposed_Suprapubic, Esophagus_Gastroesophageal_Junction, Lung, Adipose_Visceral_Omentum, Heart_Left_Ventricle, Colon_Sigmoid, Skin_Sun_Exposed_Lower_leg	9	0.435	2.51e-05	0.0634
HIST4H4	Nerve_Tibial, Testis, Brain_Cortex, Colon_Sigmoid, Artery_Tibial, Lung, Prostate	7	4.22e-05	1.01e-28	2.2e-08
CLEC9A	Uterus, Lung, Thyroid, Small_Intestine_Terminal_Ileum	4	0.793	0.359	0.0788
IRAK4	Brain_Spinal_cord_cervical_c.1, Artery_Aorta, Brain_Hypothalamus, Lung, Brain_Amygdala	5	0.621	0.384	0.0784
RP11-267J23.4	Brain_Caudate_basal_ganglia, Brain_Substantia_nigra, Cells_EBV.transformed_lymphocytes, Testis, Brain_Frontal_Cortex_BA9, Cells_Transformed_fibroblasts, Adipose_Visceral_Omentum, Brain_Putamen_basal_ganglia	8	0.621	0.311	0.0801
FAM109A	Uterus, Thyroid, Spleen, Skin_Not_Sun_Exposed_Suprapubic, Brain_Frontal_Cortex_BA9, Colon_Transverse, Whole_Blood, Lung, Testis, Artery_Coronary, Brain_Caudate_basal_ganglia, Artery_Aorta, Nerve_Tibial	13	3.29e-05	8.71e-38	4.08e-14
TCTN1	Brain_Putamen_basal_ganglia, Adipose_Visceral_Omentum, Spleen, Adrenal_Gland, Liver	5	0.317	0.0953	0.0233
KRT81	Minor_Salivary_Gland, Vagina, Brain_Cerebellar_Hemisphere, Thyroid, Esophagus_Mucosa, Brain_Cortex, Colon_Sigmoid, Colon_Transverse, Liver, Pancreas, Esophagus_Muscularis, Brain_Amygdala, Brain_Cerebellum, Testis, Brain_Caudate_basal_ganglia, Lung	16	0.104	0.112	0.00562
RP11-64B16.2	Brain_Frontal_Cortex_BA9, Pancreas, Esophagus_Gastroesophageal_Junction, Brain_Cerebellar_Hemisphere, Esophagus_Mucosa, Brain_Cerebellum	6	0.735	0.335	0.0645
DDX47	Pituitary, Lung, Thyroid, Esophagus_Mucosa, Heart_Atrial_Appendage	5	0.216	1.81e-07	0.0232
RPL31P52	Minor_Salivary_Gland, Vagina, Adrenal_Gland, Pancreas, Breast_Mammary_Tissue, Prostate, Pituitary, Adipose_Visceral_Omentum	8	0.0036	0.0136	0.00148
RP4-761J14.8	Thyroid, Cells_EBV.transformed_lymphocytes, Colon_Sigmoid, Prostate, Spleen, Pancreas, Artery_Tibial	7	0.257	0.166	0.0208
RP11-467L13.5	Esophagus_Mucosa, Heart_Atrial_Appendage, Testis, Adrenal_Gland, Spleen, Skin_Not_Sun_Exposed_Suprapubic, Artery_Aorta	7	0.41	0.255	0.0421
RBMS1P1	Brain_Caudate_basal_ganglia, Adipose_Visceral_Omentum, Liver, Esophagus_Gastroesophageal_Junction, Brain_Cortex, Heart_Left_Ventricle, Esophagus_Mucosa, Heart_Atrial_Appendage, Small_Intestine_Terminal_Ileum, Whole_Blood	10	0.043	0.0955	0.0247
RP11-543P15.1	Brain_Cortex, Uterus, Small_Intestine_Terminal_Ileum	3	0.433	0.109	0.0299
RPL41	Brain_Spinal_cord_cervical_c.1, Cells_Transformed_fibroblasts, Brain_Hippocampus, Artery_Tibial, Uterus, Skin_Not_Sun_Exposed_Suprapubic, Colon_Sigmoid, Cells_EBV.transformed_lymphocytes, Heart_Atrial_Appendage, Adipose_Visceral_Omentum, Minor_Salivary_Gland, Skin_Sun_Exposed_Lower_leg, Testis, Prostate	14	0.018	0.00874	0.00249
RP11-253E3.1	Brain_Hypothalamus, Brain_Cerebellum, Artery_Tibial, Vagina, Skin_Not_Sun_Exposed_Suprapubic, Heart_Left_Ventricle, Heart_Atrial_Appendage, Ovary, Lung, Nerve_Tibial, Skin_Sun_Exposed_Lower_leg, Brain_Cortex	12	0.023	0.0338	0.0252
SCARNA12	Brain_Frontal_Cortex_BA9, Uterus, Adipose_Visceral_Omentum, Brain_Caudate_basal_ganglia, Pituitary	5	0.048	0.0102	0.00801
RP11-181C3.1	Brain_Nucleus_accumbens_basal_ganglia, Brain_Hippocampus, Muscle_Skeletal, Adrenal_Gland, Pancreas, Spleen, Cells_EBV.transformed_lymphocytes, Brain_Frontal_Cortex_BA9, Ovary, Esophagus_Mucosa, Lung, Brain_Hypothalamus, Brain_Caudate_basal_ganglia, Colon_Transverse	14	0.426	3.15e-05	0.107
RP11-13A1.1	Brain_Frontal_Cortex_BA9, Brain_Substantia_nigra, Brain_Nucleus_accumbens_basal_ganglia, Adipose_Visceral_Omentum, Pituitary, Brain_Putamen_basal_ganglia, Esophagus_Gastroesophageal_Junction, Esophagus_Muscularis, Breast_Mammary_Tissue	9	0.209	0.35	0.0268
GPR162	Brain_Caudate_basal_ganglia, Brain_Hypothalamus, Esophagus_Gastroesophageal_Junction	3	0.245	0.417	0.00664
RP11-834C11.7	Colon_Transverse, Nerve_Tibial, Prostate, Uterus, Thyroid, Esophagus_Mucosa, Brain_Substantia_nigra, Brain_Spinal_cord_cervical_c.1, Spleen	9	0.118	0.00042	0.02
RP4-809F18.1	Colon_Transverse, Spleen	2	0.658	0.268	0.147
PXN-AS1	Liver, Prostate, Brain_Cortex, Esophagus_Mucosa, Cells_EBV.transformed_lymphocytes, Brain_Cerebellum, Spleen, Brain_Caudate_basal_ganglia	8	0.078	0.069	0.0239
RP11-291B21.2	Stomach, Artery_Coronary, Nerve_Tibial, Colon_Transverse, Lung, Vagina, Cells_EBV.transformed_lymphocytes	7	0.774	0.123	0.113
RP11-968O1.5	Uterus, Adipose_Visceral_Omentum, Stomach, Esophagus_Muscularis, Heart_Left_Ventricle, Skin_Not_Sun_Exposed_Suprapubic, Minor_Salivary_Gland	7	0.216	0.0828	0.0344
RP11-264F23.3	Brain_Nucleus_accumbens_basal_ganglia, Adipose_Visceral_Omentum, Brain_Caudate_basal_ganglia, Brain_Hippocampus, Brain_Cerebellum, Pancreas, Brain_Cerebellar_Hemisphere	7	0.018	0.0931	0.0183
CACNA1C-AS2	Esophagus_Gastroesophageal_Junction, Vagina, Minor_Salivary_Gland, Lung, Skin_Not_Sun_Exposed_Suprapubic, Brain_Hypothalamus, Artery_Aorta	7	0.0045	0.00362	0.00169
RP11-582E3.4	Brain_Nucleus_accumbens_basal_ganglia, Muscle_Skeletal, Breast_Mammary_Tissue, Pancreas, Thyroid, Artery_Aorta, Vagina, Brain_Cerebellum, Colon_Transverse, Skin_Not_Sun_Exposed_Suprapubic	10	0.137	0.00393	0.00308
TMPO-AS1	Artery_Tibial, Brain_Frontal_Cortex_BA9, Skin_Sun_Exposed_Lower_leg, Brain_Cerebellum, Vagina, Breast_Mammary_Tissue, Pituitary, Esophagus_Gastroesophageal_Junction, Skin_Not_Sun_Exposed_Suprapubic, Pancreas, Nerve_Tibial	11	0.1	2.08e-06	0.0244
RP11-263K4.3	Testis, Brain_Substantia_nigra, Brain_Spinal_cord_cervical_c.1, Prostate	4	0.803	0.058	0.244
RP11-175P13.3	Skin_Sun_Exposed_Lower_leg, Lung, Brain_Caudate_basal_ganglia, Brain_Cerebellar_Hemisphere, Brain_Spinal_cord_cervical_c.1, Prostate	6	0.886	0.0773	0.107
RP11-762I7.4	Brain_Caudate_basal_ganglia, Heart_Atrial_Appendage, Stomach	3	0.399	NA	0.0525
CNPY2	Skin_Not_Sun_Exposed_Suprapubic, Cells_Transformed_fibroblasts, Vagina, Muscle_Skeletal, Nerve_Tibial, Heart_Atrial_Appendage, Artery_Tibial, Esophagus_Mucosa, Thyroid, Lung, Skin_Sun_Exposed_Lower_leg, Brain_Cerebellum, Pituitary, Spleen, Artery_Aorta, Whole_Blood	16	0.048	0.154	0.014
RP11-1143G9.2	Lung, Colon_Sigmoid, Brain_Cerebellum, Breast_Mammary_Tissue, Artery_Aorta, Brain_Anterior_cingulate_cortex_BA24, Colon_Transverse, Artery_Tibial, Stomach, Brain_Hypothalamus	10	0.068	0.00421	0.02
RP1-78O14.1	Brain_Amygdala, Artery_Tibial, Esophagus_Mucosa, Brain_Hippocampus, Esophagus_Muscularis, Lung	6	0.348	0.0652	0.0392
RP11-386G11.5	Prostate, Muscle_Skeletal, Skin_Not_Sun_Exposed_Suprapubic, Brain_Cortex, Lung, Esophagus_Muscularis, Adipose_Visceral_Omentum, Brain_Substantia_nigra, Brain_Anterior_cingulate_cortex_BA24, Thyroid, Brain_Hypothalamus	11	0.026	0.000749	0.0209
RP11-644F5.11	Artery_Coronary, Small_Intestine_Terminal_Ileum, Uterus, Brain_Cerebellum, Thyroid, Brain_Amygdala, Esophagus_Muscularis, Adipose_Visceral_Omentum, Spleen	9	0.031	0.0344	0.0254
RP11-313F23.5	Lung, Colon_Transverse, Cells_EBV.transformed_lymphocytes, Pituitary, Nerve_Tibial, Adipose_Visceral_Omentum, Colon_Sigmoid, Testis, Brain_Hippocampus, Ovary, Pancreas, Esophagus_Gastroesophageal_Junction	12	0.221	8.02e-06	0.0017
RP11-1100L3.8	Ovary, Heart_Left_Ventricle, Lung, Testis, Brain_Cortex	5	0.074	0.0536	0.000779
RP11-340F14.5	Adipose_Visceral_Omentum, Whole_Blood, Liver, Testis, Thyroid, Brain_Anterior_cingulate_cortex_BA24, Brain_Cerebellar_Hemisphere, Brain_Cortex, Brain_Hippocampus, Brain_Nucleus_accumbens_basal_ganglia, Esophagus_Mucosa, Nerve_Tibial, Uterus, Ovary, Minor_Salivary_Gland, Brain_Putamen_basal_ganglia, Brain_Substantia_nigra, Pancreas, Adrenal_Gland, Small_Intestine_Terminal_Ileum, Skin_Not_Sun_Exposed_Suprapubic, Brain_Cerebellum, Skin_Sun_Exposed_Lower_leg, Spleen	24	7.58e-05	0.00182	3.05e-05
AC026310.1	Brain_Cerebellum, Whole_Blood, Cells_EBV.transformed_lymphocytes, Brain_Hypothalamus, Esophagus_Muscularis	5	0.07	NA	0.0174
RP11-214K3.23	Esophagus_Gastroesophageal_Junction, Colon_Transverse, Testis, Brain_Frontal_Cortex_BA9, Uterus, Colon_Sigmoid, Brain_Nucleus_accumbens_basal_ganglia, Minor_Salivary_Gland, Cells_Transformed_fibroblasts	9	0.000272656	2.75e-05	3.54e-05
RP11-734K2.4	Spleen, Uterus, Brain_Spinal_cord_cervical_c.1, Prostate, Thyroid, Brain_Cerebellar_Hemisphere, Whole_Blood, Brain_Caudate_basal_ganglia, Brain_Cerebellum, Brain_Nucleus_accumbens_basal_ganglia, Minor_Salivary_Gland, Artery_Aorta, Adipose_Visceral_Omentum	13	0.104	0.0234	0.00086
RP11-116D17.3	Muscle_Skeletal, Spleen, Adrenal_Gland, Heart_Left_Ventricle, Heart_Atrial_Appendage, Adipose_Visceral_Omentum	6	0.0017	0.000368	3.61e-05
NUFIP1	Uterus, Nerve_Tibial, Adipose_Visceral_Omentum, Thyroid, Cells_Transformed_fibroblasts, Brain_Hypothalamus, Cells_EBV.transformed_lymphocytes, Minor_Salivary_Gland, Artery_Tibial, Breast_Mammary_Tissue, Esophagus_Muscularis, Muscle_Skeletal, Colon_Transverse	13	0.0029	1.92e-10	0.000523
PDS5B	Skin_Sun_Exposed_Lower_leg, Brain_Caudate_basal_ganglia, Brain_Cerebellar_Hemisphere, Brain_Putamen_basal_ganglia, Artery_Tibial, Colon_Transverse, Brain_Frontal_Cortex_BA9, Adrenal_Gland, Testis, Skin_Not_Sun_Exposed_Suprapubic, Esophagus_Gastroesophageal_Junction, Brain_Amygdala, Nerve_Tibial, Heart_Atrial_Appendage, Cells_EBV.transformed_lymphocytes	15	0.0034	3.29e-45	0.002285
FGF14	Brain_Cerebellar_Hemisphere, Brain_Cerebellum, Colon_Transverse, Esophagus_Muscularis, Brain_Anterior_cingulate_cortex_BA24, Vagina, Lung, Esophagus_Gastroesophageal_Junction	8	0.367	0.0341	0.034763
TNFSF13B	Uterus, Skin_Not_Sun_Exposed_Suprapubic, Ovary, Skin_Sun_Exposed_Lower_leg, Stomach, Nerve_Tibial, Esophagus_Muscularis	7	0.718	0.598	0.087015
FNDC3A	Adrenal_Gland, Cells_Transformed_fibroblasts, Brain_Caudate_basal_ganglia, Brain_Cerebellar_Hemisphere	4	0.733	0.000764	0.0235
CAB39L	Stomach, Adipose_Visceral_Omentum, Brain_Anterior_cingulate_cortex_BA24, Brain_Putamen_basal_ganglia, Muscle_Skeletal, Skin_Sun_Exposed_Lower_leg, Spleen, Brain_Cortex, Artery_Aorta, Adrenal_Gland, Brain_Amygdala, Heart_Atrial_Appendage, Brain_Nucleus_accumbens_basal_ganglia, Artery_Tibial, Colon_Sigmoid	15	0.449	2.41e-30	0.0521
MRPS31	Spleen, Cells_Transformed_fibroblasts, Skin_Sun_Exposed_Lower_leg, Brain_Frontal_Cortex_BA9, Lung, Adrenal_Gland, Brain_Substantia_nigra, Brain_Hypothalamus, Artery_Coronary, Adipose_Visceral_Omentum, Testis	11	0.021	5.36e-05	0.005117
