## Supplementary Tables for "Subset-based method for cross-tissue transcriptome-wide association studies improves power and interpretability" (part 15 of 15)

### Sheet: Supplementary Table 3 (continued)
Gene	CSTWAS Tissue Set	Number of Tissues	CSTWAS P-value	Omnibus P-value	Min Tissue-specific P-value
FLT1	Heart_Atrial_Appendage, Heart_Left_Ventricle, Brain_Hypothalamus, Brain_Amygdala, Brain_Caudate_basal_ganglia, Brain_Anterior_cingulate_cortex_BA24, Testis	7	0.814	0.677	0.137584
UFM1	Heart_Left_Ventricle, Esophagus_Muscularis, Lung, Brain_Hippocampus, Cells_Transformed_fibroblasts	5	0.74	0.012	0.0972
SMAD9	Brain_Substantia_nigra, Brain_Cerebellar_Hemisphere, Spleen, Colon_Sigmoid, Muscle_Skeletal, Pancreas, Brain_Anterior_cingulate_cortex_BA24, Testis, Esophagus_Gastroesophageal_Junction, Thyroid, Heart_Left_Ventricle, Uterus	12	0.304	2.19e-29	0.033904
GJA3	Adipose_Visceral_Omentum, Small_Intestine_Terminal_Ileum, Uterus, Testis	4	0.846	0.545	0.126
GPR18	Thyroid, Breast_Mammary_Tissue, Minor_Salivary_Gland, Lung, Colon_Sigmoid, Adipose_Visceral_Omentum, Testis, Skin_Not_Sun_Exposed_Suprapubic	8	0.098	5.83e-26	0.0214
ATP8A2	Adrenal_Gland, Small_Intestine_Terminal_Ileum, Spleen, Adipose_Visceral_Omentum, Brain_Caudate_basal_ganglia	5	0.887	0.837	0.068
SPG20	Brain_Cortex, Small_Intestine_Terminal_Ileum, Brain_Hippocampus, Lung, Minor_Salivary_Gland, Adipose_Visceral_Omentum, Whole_Blood, Artery_Tibial, Brain_Nucleus_accumbens_basal_ganglia, Muscle_Skeletal	10	0.186	1.11e-08	0.014635
RFXAP	Breast_Mammary_Tissue, Uterus, Testis, Cells_EBV.transformed_lymphocytes, Brain_Substantia_nigra, Brain_Amygdala, Brain_Nucleus_accumbens_basal_ganglia, Esophagus_Muscularis, Thyroid	9	0.384	0.0307	0.088012
TPP2	Thyroid, Artery_Coronary, Small_Intestine_Terminal_Ileum, Brain_Hippocampus, Pituitary, Brain_Anterior_cingulate_cortex_BA24, Skin_Sun_Exposed_Lower_leg, Brain_Frontal_Cortex_BA9	8	0.167	0.0394	0.014
THSD1	Pancreas, Skin_Sun_Exposed_Lower_leg, Brain_Putamen_basal_ganglia, Brain_Anterior_cingulate_cortex_BA24	4	0.267	5.78e-11	0.0216
RPL13AP25	Breast_Mammary_Tissue, Brain_Anterior_cingulate_cortex_BA24, Testis, Brain_Hippocampus, Small_Intestine_Terminal_Ileum, Esophagus_Gastroesophageal_Junction, Adrenal_Gland	7	0.128	0.00393	0.031064
LMO7	Vagina, Skin_Sun_Exposed_Lower_leg, Small_Intestine_Terminal_Ileum, Pituitary, Brain_Cerebellum, Muscle_Skeletal, Adipose_Visceral_Omentum, Brain_Cortex	8	0.385	0.00103	0.023377
SCEL	Breast_Mammary_Tissue, Brain_Substantia_nigra, Cells_Transformed_fibroblasts, Skin_Not_Sun_Exposed_Suprapubic, Lung	5	0.646	0.101	0.088624
SPRY2	Thyroid, Whole_Blood, Pancreas, Artery_Aorta, Cells_Transformed_fibroblasts	5	0.242	0.253	0.0163
MTMR6	Small_Intestine_Terminal_Ileum, Adipose_Visceral_Omentum, Thyroid, Skin_Not_Sun_Exposed_Suprapubic, Brain_Caudate_basal_ganglia, Artery_Tibial, Nerve_Tibial, Whole_Blood, Colon_Transverse, Muscle_Skeletal, Pancreas, Brain_Hippocampus, Heart_Atrial_Appendage, Brain_Hypothalamus, Cells_Transformed_fibroblasts, Lung, Brain_Frontal_Cortex_BA9, Artery_Aorta, Brain_Cerebellar_Hemisphere, Breast_Mammary_Tissue, Esophagus_Mucosa, Skin_Sun_Exposed_Lower_leg, Colon_Sigmoid, Esophagus_Gastroesophageal_Junction, Esophagus_Muscularis, Heart_Left_Ventricle, Stomach, Testis, Minor_Salivary_Gland, Artery_Coronary	30	0.118	0.0987	0.0298
DIAPH3	Lung, Thyroid, Artery_Tibial, Testis, Brain_Spinal_cord_cervical_c.1, Stomach, Cells_Transformed_fibroblasts, Uterus, Adipose_Visceral_Omentum	9	0.565	6.45e-05	0.0485
ABHD13	Brain_Frontal_Cortex_BA9, Esophagus_Mucosa, Brain_Caudate_basal_ganglia, Heart_Atrial_Appendage, Brain_Spinal_cord_cervical_c.1	5	0.886	0.503	0.145559
CUL4A	Brain_Amygdala, Ovary, Brain_Cerebellum, Cells_EBV.transformed_lymphocytes, Artery_Aorta	5	0.493	6.19e-09	0.1
N6AMT2	Artery_Aorta, Artery_Tibial, Small_Intestine_Terminal_Ileum, Brain_Cerebellar_Hemisphere, Muscle_Skeletal, Heart_Atrial_Appendage, Pancreas, Brain_Cortex, Cells_Transformed_fibroblasts, Nerve_Tibial, Brain_Frontal_Cortex_BA9, Brain_Hypothalamus, Cells_EBV.transformed_lymphocytes, Esophagus_Muscularis, Testis	15	0.000162499	5.09e-15	0.000111
FOXO1	Esophagus_Muscularis, Skin_Not_Sun_Exposed_Suprapubic, Cells_Transformed_fibroblasts, Esophagus_Gastroesophageal_Junction, Brain_Cerebellar_Hemisphere, Cells_EBV.transformed_lymphocytes, Artery_Tibial, Muscle_Skeletal	8	0.0012	1.82e-07	1.27e-05
PAN3	Brain_Putamen_basal_ganglia, Skin_Sun_Exposed_Lower_leg, Esophagus_Mucosa, Esophagus_Muscularis, Brain_Hypothalamus, Brain_Anterior_cingulate_cortex_BA24, Adrenal_Gland	7	0.227	0.213	0.018805
MICU2	Whole_Blood, Brain_Cortex, Cells_Transformed_fibroblasts, Testis, Brain_Nucleus_accumbens_basal_ganglia, Artery_Coronary, Skin_Sun_Exposed_Lower_leg, Liver, Brain_Hippocampus, Artery_Aorta, Cells_EBV.transformed_lymphocytes, Skin_Not_Sun_Exposed_Suprapubic, Adrenal_Gland, Ovary, Esophagus_Mucosa, Colon_Transverse	16	0.329	0.000122	0.0622
MRP63	Brain_Nucleus_accumbens_basal_ganglia, Brain_Cortex, Esophagus_Mucosa, Heart_Left_Ventricle, Spleen, Testis, Artery_Tibial, Brain_Cerebellar_Hemisphere	8	0.171	0.078	0.012471
DLEU1	Whole_Blood, Brain_Cerebellar_Hemisphere, Small_Intestine_Terminal_Ileum, Minor_Salivary_Gland, Breast_Mammary_Tissue, Nerve_Tibial, Brain_Cerebellum, Muscle_Skeletal, Cells_EBV.transformed_lymphocytes, Brain_Nucleus_accumbens_basal_ganglia, Artery_Tibial, Skin_Not_Sun_Exposed_Suprapubic, Skin_Sun_Exposed_Lower_leg, Esophagus_Mucosa, Brain_Caudate_basal_ganglia, Vagina	16	0.063	4.28e-11	0.012152
SLITRK6	Brain_Cerebellar_Hemisphere, Brain_Cerebellum, Nerve_Tibial, Ovary, Skin_Not_Sun_Exposed_Suprapubic, Prostate	6	0.418	0.00523	0.035832
GTF2F2	Brain_Amygdala, Prostate, Artery_Aorta, Pituitary, Adipose_Visceral_Omentum, Lung	6	0.297	0.00375	0.000818
TFDP1	Heart_Atrial_Appendage, Nerve_Tibial, Testis, Artery_Tibial, Brain_Spinal_cord_cervical_c.1, Breast_Mammary_Tissue	6	0.583	9.38e-05	0.126568
AL137059.1	Brain_Cerebellum, Esophagus_Mucosa, Prostate, Brain_Nucleus_accumbens_basal_ganglia, Liver, Skin_Not_Sun_Exposed_Suprapubic, Nerve_Tibial, Colon_Sigmoid, Cells_EBV.transformed_lymphocytes, Testis, Muscle_Skeletal, Skin_Sun_Exposed_Lower_leg, Heart_Atrial_Appendage, Brain_Frontal_Cortex_BA9, Artery_Tibial, Vagina	16	0.0104	3.73e-21	0.01017
RBM22P2	Spleen, Artery_Coronary, Nerve_Tibial, Adipose_Visceral_Omentum, Brain_Substantia_nigra, Brain_Anterior_cingulate_cortex_BA24, Cells_Transformed_fibroblasts, Skin_Not_Sun_Exposed_Suprapubic, Brain_Spinal_cord_cervical_c.1	9	0.569	0.29	0.047617
RP11-309I15.1	Brain_Amygdala, Brain_Spinal_cord_cervical_c.1, Pituitary, Uterus, Brain_Nucleus_accumbens_basal_ganglia, Nerve_Tibial, Brain_Caudate_basal_ganglia, Brain_Hippocampus, Heart_Atrial_Appendage, Pancreas	10	0.316	0.0587	0.0401
LINC00452	Brain_Cortex, Brain_Hypothalamus, Spleen, Nerve_Tibial, Cells_Transformed_fibroblasts, Artery_Coronary, Adipose_Visceral_Omentum, Lung, Vagina, Esophagus_Muscularis	10	0.044	8.27e-07	0.002216
EEF1DP3	Esophagus_Mucosa, Thyroid, Artery_Tibial, Nerve_Tibial, Brain_Cerebellar_Hemisphere, Brain_Caudate_basal_ganglia, Heart_Atrial_Appendage, Colon_Sigmoid, Artery_Coronary, Brain_Frontal_Cortex_BA9	10	0.00101318	1.04e-11	0.00345
RP11-141M1.3	Brain_Hypothalamus, Pancreas, Esophagus_Mucosa, Pituitary, Small_Intestine_Terminal_Ileum, Skin_Not_Sun_Exposed_Suprapubic, Brain_Cerebellum, Brain_Cortex, Brain_Anterior_cingulate_cortex_BA24, Brain_Hippocampus, Brain_Putamen_basal_ganglia	11	0.572	0.385	0.0645
FTH1P7	Pituitary, Whole_Blood, Esophagus_Gastroesophageal_Junction, Minor_Salivary_Gland	4	0.27	0.198	0.0202
COL4A2-AS1	Artery_Tibial, Thyroid, Esophagus_Mucosa, Prostate, Muscle_Skeletal, Stomach	6	0.103	0.00376	0.000938
OR7E155P	Spleen, Vagina, Nerve_Tibial, Heart_Atrial_Appendage	4	0.458	4.93e-11	0.013559
COX7CP1	Colon_Sigmoid	1	0.099	1.02e-06	9.43e-05
SMAD9-AS1	Minor_Salivary_Gland, Muscle_Skeletal, Prostate, Brain_Nucleus_accumbens_basal_ganglia, Brain_Frontal_Cortex_BA9, Nerve_Tibial	6	0.45	0.195	0.108
MAPK6PS3	Esophagus_Mucosa, Brain_Caudate_basal_ganglia, Breast_Mammary_Tissue, Artery_Coronary, Adipose_Visceral_Omentum	5	0.929	0.783	0.217651
FGF14-IT1	Nerve_Tibial, Esophagus_Muscularis, Brain_Hippocampus	3	0.757	0.624	0.173499
MRPS31P5	Nerve_Tibial, Brain_Substantia_nigra, Brain_Cerebellar_Hemisphere, Heart_Left_Ventricle, Brain_Putamen_basal_ganglia, Pancreas	6	0.044	3.7e-15	0.006532
RP11-120K24.4	Esophagus_Muscularis, Artery_Coronary, Brain_Frontal_Cortex_BA9, Brain_Hippocampus, Colon_Transverse, Brain_Substantia_nigra	6	0.65	0.58	0.0477
RP11-120K24.5	Adrenal_Gland, Esophagus_Gastroesophageal_Junction, Colon_Transverse, Brain_Cerebellum, Breast_Mammary_Tissue, Brain_Cerebellar_Hemisphere, Small_Intestine_Terminal_Ileum, Brain_Hippocampus	8	0.732	0.407	0.0561
RP11-24B19.4	Cells_EBV.transformed_lymphocytes, Brain_Hippocampus, Artery_Tibial, Small_Intestine_Terminal_Ileum, Adipose_Visceral_Omentum, Esophagus_Muscularis, Brain_Cerebellum, Esophagus_Mucosa	8	0.039	7.19e-11	0.019
RP11-397O8.7	Stomach, Artery_Tibial, Brain_Cerebellum, Brain_Anterior_cingulate_cortex_BA24, Brain_Cortex, Lung, Thyroid	7	0.716	0.712	0.0455
SAMD4A	Artery_Tibial, Brain_Amygdala, Spleen, Brain_Cortex, Nerve_Tibial, Brain_Anterior_cingulate_cortex_BA24, Brain_Putamen_basal_ganglia, Brain_Spinal_cord_cervical_c.1, Brain_Hippocampus	9	0.161	0.047	0.00374
PPP2R5C	Lung, Small_Intestine_Terminal_Ileum, Uterus, Pituitary, Muscle_Skeletal, Heart_Left_Ventricle, Artery_Aorta, Brain_Amygdala	8	0.022	0.00735	0.0036
ARG2	Minor_Salivary_Gland, Esophagus_Mucosa, Brain_Anterior_cingulate_cortex_BA24, Muscle_Skeletal, Breast_Mammary_Tissue, Stomach, Heart_Left_Ventricle, Testis, Esophagus_Muscularis, Adipose_Visceral_Omentum, Prostate	11	0.015	0.00451	0.00773
L2HGDH	Brain_Putamen_basal_ganglia, Pancreas, Stomach, Prostate, Brain_Caudate_basal_ganglia	5	0.061	0.000335	1.32e-05
RCOR1	Artery_Aorta, Brain_Spinal_cord_cervical_c.1, Testis, Muscle_Skeletal, Brain_Amygdala, Esophagus_Gastroesophageal_Junction, Whole_Blood, Prostate, Brain_Nucleus_accumbens_basal_ganglia, Brain_Cortex	10	8.14e-05	0.000737	7.85e-07
MYH7	Prostate, Brain_Caudate_basal_ganglia, Brain_Frontal_Cortex_BA9	3	0.469	0.015	0.0119
HNRNPC	Thyroid, Esophagus_Gastroesophageal_Junction, Skin_Sun_Exposed_Lower_leg, Nerve_Tibial, Cells_EBV.transformed_lymphocytes, Ovary, Skin_Not_Sun_Exposed_Suprapubic, Brain_Nucleus_accumbens_basal_ganglia, Whole_Blood	9	0.136	0.0334	0.0243
SUPT16H	Cells_EBV.transformed_lymphocytes, Heart_Left_Ventricle, Esophagus_Gastroesophageal_Junction, Whole_Blood, Uterus, Adrenal_Gland, Brain_Putamen_basal_ganglia	7	0.429	0.219	0.0766
GZMB	Brain_Substantia_nigra, Artery_Coronary, Esophagus_Gastroesophageal_Junction	3	0.68	0.0131	0.0687
AP4S1	Brain_Frontal_Cortex_BA9, Breast_Mammary_Tissue, Pituitary, Cells_EBV.transformed_lymphocytes, Esophagus_Gastroesophageal_Junction, Thyroid, Brain_Caudate_basal_ganglia, Esophagus_Mucosa, Heart_Left_Ventricle, Whole_Blood, Brain_Spinal_cord_cervical_c.1	11	0.000293294	4.01e-05	9.82e-06
POLE2	Uterus, Skin_Not_Sun_Exposed_Suprapubic, Thyroid, Liver, Cells_EBV.transformed_lymphocytes, Colon_Sigmoid, Ovary, Pancreas, Brain_Hippocampus	9	0.367	0.241	0.0181
PSMC6	Brain_Hypothalamus, Muscle_Skeletal, Minor_Salivary_Gland, Brain_Cerebellar_Hemisphere, Cells_EBV.transformed_lymphocytes, Adipose_Visceral_Omentum	6	0.027	4.92e-07	0.000377
PLEK2	Vagina, Brain_Putamen_basal_ganglia, Brain_Cerebellum, Prostate, Pituitary	5	0.262	0.0209	0.017
PSMA3	Artery_Aorta, Brain_Cerebellar_Hemisphere, Esophagus_Gastroesophageal_Junction, Thyroid, Brain_Anterior_cingulate_cortex_BA24, Heart_Atrial_Appendage, Brain_Spinal_cord_cervical_c.1, Pituitary	8	0.231	0.217	0.0265
ISM2	Minor_Salivary_Gland, Testis, Brain_Nucleus_accumbens_basal_ganglia, Brain_Hippocampus, Nerve_Tibial	5	0.419	0.0514	0.0156
DHRS7	Artery_Tibial, Nerve_Tibial, Muscle_Skeletal, Liver, Spleen, Brain_Hypothalamus, Brain_Frontal_Cortex_BA9, Artery_Aorta, Brain_Hippocampus, Brain_Nucleus_accumbens_basal_ganglia, Esophagus_Mucosa, Thyroid, Skin_Not_Sun_Exposed_Suprapubic, Adrenal_Gland, Stomach, Whole_Blood, Brain_Cerebellum, Brain_Spinal_cord_cervical_c.1, Skin_Sun_Exposed_Lower_leg	19	0.053	3.01e-13	0.000741
SRSF5	Brain_Substantia_nigra, Brain_Anterior_cingulate_cortex_BA24, Brain_Nucleus_accumbens_basal_ganglia, Adipose_Visceral_Omentum	4	0.025	0.39	0.00388
SLC8A3	Adipose_Visceral_Omentum, Artery_Aorta, Brain_Cerebellar_Hemisphere, Brain_Cerebellum, Brain_Spinal_cord_cervical_c.1, Brain_Anterior_cingulate_cortex_BA24, Testis, Spleen, Brain_Hippocampus, Cells_EBV.transformed_lymphocytes, Muscle_Skeletal	11	0.42	0.00109	0.0455
PSME2	Artery_Tibial, Brain_Frontal_Cortex_BA9, Esophagus_Mucosa, Heart_Left_Ventricle, Pituitary, Stomach, Uterus, Cells_EBV.transformed_lymphocytes, Brain_Anterior_cingulate_cortex_BA24, Skin_Not_Sun_Exposed_Suprapubic	10	0.043	0.00779	0.0269
BRMS1L	Skin_Sun_Exposed_Lower_leg, Esophagus_Gastroesophageal_Junction, Brain_Cerebellum, Liver, Adipose_Visceral_Omentum, Skin_Not_Sun_Exposed_Suprapubic	6	0.132	NA	0.0518
PNN	Brain_Anterior_cingulate_cortex_BA24, Artery_Aorta, Adipose_Visceral_Omentum, Esophagus_Gastroesophageal_Junction, Whole_Blood, Brain_Substantia_nigra, Brain_Putamen_basal_ganglia, Thyroid, Colon_Sigmoid, Vagina, Heart_Atrial_Appendage	11	0.035	9.3e-07	0.00229
NFATC4	Spleen, Adipose_Visceral_Omentum, Nerve_Tibial, Cells_Transformed_fibroblasts, Lung, Ovary, Adrenal_Gland, Artery_Aorta, Breast_Mammary_Tissue	9	0.754	0.351	0.106
FCF1	Brain_Frontal_Cortex_BA9, Liver, Cells_Transformed_fibroblasts, Spleen, Brain_Cerebellum	5	0.866	NA	0.0906
IFT43	Artery_Coronary, Esophagus_Muscularis, Heart_Left_Ventricle	3	0.969	NA	0.143
MLH3	Heart_Left_Ventricle, Brain_Cortex, Adipose_Visceral_Omentum, Cells_Transformed_fibroblasts, Testis, Muscle_Skeletal, Brain_Hippocampus	7	0.358	0.463	0.0393
PTGER2	Adipose_Visceral_Omentum, Nerve_Tibial, Cells_EBV.transformed_lymphocytes, Esophagus_Muscularis, Heart_Left_Ventricle, Skin_Sun_Exposed_Lower_leg, Brain_Substantia_nigra, Stomach	8	0.21	0.0473	0.00949
DLGAP5	Skin_Sun_Exposed_Lower_leg, Testis, Colon_Transverse, Skin_Not_Sun_Exposed_Suprapubic	4	1.73e-05	NA	3.22e-06
PLEKHG3	Colon_Sigmoid, Artery_Aorta, Brain_Anterior_cingulate_cortex_BA24, Esophagus_Muscularis, Ovary, Brain_Putamen_basal_ganglia, Esophagus_Gastroesophageal_Junction	7	0.314	0.312	0.0007
HEATR5A	Skin_Sun_Exposed_Lower_leg, Brain_Frontal_Cortex_BA9, Adipose_Visceral_Omentum, Spleen, Thyroid, Muscle_Skeletal, Pituitary, Liver, Brain_Hypothalamus	9	0.264	0.00543	0.000236
FITM1	Esophagus_Muscularis, Lung, Adipose_Visceral_Omentum, Testis, Vagina, Brain_Nucleus_accumbens_basal_ganglia	6	0.022	0.00201	0.00181
PELI2	Liver, Pituitary, Lung, Adipose_Visceral_Omentum, Testis, Cells_EBV.transformed_lymphocytes, Brain_Cortex, Breast_Mammary_Tissue, Brain_Cerebellum, Brain_Anterior_cingulate_cortex_BA24, Nerve_Tibial, Esophagus_Gastroesophageal_Junction, Artery_Aorta, Artery_Tibial, Cells_Transformed_fibroblasts, Prostate	16	0.0031	0.000443	0.00221
SLC38A6	Lung, Esophagus_Gastroesophageal_Junction, Artery_Coronary, Brain_Cortex, Cells_EBV.transformed_lymphocytes, Heart_Left_Ventricle	6	0.426	7.68e-05	0.0424
NAA30	Adrenal_Gland, Brain_Frontal_Cortex_BA9, Whole_Blood, Brain_Cerebellum, Brain_Hippocampus, Skin_Not_Sun_Exposed_Suprapubic, Skin_Sun_Exposed_Lower_leg, Muscle_Skeletal, Cells_Transformed_fibroblasts	9	0.0062	0.0705	0.00315
WDR89	Brain_Cerebellar_Hemisphere, Muscle_Skeletal, Brain_Nucleus_accumbens_basal_ganglia	3	0.299	NA	0.0281
CTAGE5	Pituitary, Ovary, Brain_Cerebellum, Thyroid, Heart_Atrial_Appendage, Adipose_Visceral_Omentum, Lung, Cells_Transformed_fibroblasts, Colon_Sigmoid, Vagina	10	0.061	9.56e-17	0.00252
NPAS3	Testis, Adrenal_Gland, Breast_Mammary_Tissue, Cells_Transformed_fibroblasts, Skin_Sun_Exposed_Lower_leg, Muscle_Skeletal, Brain_Frontal_Cortex_BA9, Brain_Spinal_cord_cervical_c.1	8	0.249	0.302	0.0345
KCNK13	Small_Intestine_Terminal_Ileum, Brain_Anterior_cingulate_cortex_BA24, Artery_Coronary, Prostate, Brain_Substantia_nigra, Stomach, Esophagus_Mucosa, Vagina, Uterus	9	0.321	0.311	0.0277
GTF2A1	Nerve_Tibial, Lung, Ovary, Heart_Atrial_Appendage, Brain_Caudate_basal_ganglia, Skin_Sun_Exposed_Lower_leg, Spleen, Brain_Putamen_basal_ganglia, Breast_Mammary_Tissue, Whole_Blood	10	0.0126	1.81e-06	0.0124
EML5	Lung, Adipose_Visceral_Omentum, Prostate, Brain_Spinal_cord_cervical_c.1, Spleen, Breast_Mammary_Tissue, Heart_Atrial_Appendage, Heart_Left_Ventricle, Brain_Hippocampus, Esophagus_Mucosa, Pancreas, Esophagus_Muscularis	12	0.175	0.573	0.0293
TTC8	Spleen, Breast_Mammary_Tissue, Minor_Salivary_Gland, Ovary, Lung, Artery_Aorta, Adipose_Visceral_Omentum, Testis, Artery_Tibial, Brain_Cerebellar_Hemisphere, Brain_Amygdala, Colon_Sigmoid	12	0.597	0.0537	0.0691
TMEM63C	Pancreas, Brain_Caudate_basal_ganglia, Breast_Mammary_Tissue, Esophagus_Muscularis, Brain_Hypothalamus, Lung, Whole_Blood, Liver, Stomach, Muscle_Skeletal, Colon_Sigmoid	11	0.157	0.0208	0.0232
METTL17	Brain_Substantia_nigra, Artery_Tibial, Brain_Cerebellum, Brain_Caudate_basal_ganglia, Brain_Hypothalamus, Esophagus_Muscularis, Lung, Muscle_Skeletal	8	0.726	0.0349	0.15
SALL2	Small_Intestine_Terminal_Ileum, Brain_Anterior_cingulate_cortex_BA24, Brain_Putamen_basal_ganglia, Colon_Transverse, Adrenal_Gland, Adipose_Visceral_Omentum	6	0.63	0.176	0.0897
IFI27	Spleen, Brain_Substantia_nigra, Artery_Tibial, Cells_EBV.transformed_lymphocytes, Liver, Heart_Left_Ventricle, Brain_Hypothalamus	7	0.015	8.46e-05	7.95e-05
RNASE3	Uterus, Brain_Substantia_nigra, Heart_Left_Ventricle	3	0.842	0.153	0.0762
FOS	Brain_Cortex, Prostate, Brain_Substantia_nigra, Minor_Salivary_Gland, Brain_Amygdala, Artery_Coronary, Brain_Hippocampus, Brain_Cerebellar_Hemisphere	8	0.058	0.0324	0.0177
CDCA4	Pituitary, Brain_Amygdala, Thyroid, Adipose_Visceral_Omentum, Skin_Not_Sun_Exposed_Suprapubic, Skin_Sun_Exposed_Lower_leg, Artery_Aorta, Artery_Coronary, Artery_Tibial, Brain_Caudate_basal_ganglia	10	0.168	0.285	0.00916
PRIMA1	Muscle_Skeletal, Skin_Sun_Exposed_Lower_leg, Skin_Not_Sun_Exposed_Suprapubic, Brain_Cerebellar_Hemisphere, Colon_Transverse, Pancreas, Brain_Cerebellum, Brain_Hippocampus	8	0.103	0.00161	0.0368
CLEC14A	Brain_Hypothalamus, Brain_Cerebellar_Hemisphere, Brain_Hippocampus, Lung, Heart_Atrial_Appendage	5	0.587	0.382	0.0498
FBXO34	Brain_Cerebellum, Cells_Transformed_fibroblasts, Brain_Spinal_cord_cervical_c.1, Brain_Cerebellar_Hemisphere, Heart_Left_Ventricle, Testis, Brain_Hypothalamus, Brain_Nucleus_accumbens_basal_ganglia, Heart_Atrial_Appendage, Brain_Anterior_cingulate_cortex_BA24, Ovary, Cells_EBV.transformed_lymphocytes, Skin_Sun_Exposed_Lower_leg, Thyroid, Pancreas, Pituitary, Liver, Esophagus_Muscularis, Brain_Substantia_nigra	19	8.61e-05	0.00126	4.09e-07
TPPP2	Brain_Substantia_nigra, Adipose_Visceral_Omentum	2	0.693	NA	0.0559
SOCS4	Heart_Atrial_Appendage, Thyroid, Lung, Cells_Transformed_fibroblasts, Brain_Frontal_Cortex_BA9, Nerve_Tibial, Heart_Left_Ventricle, Brain_Putamen_basal_ganglia, Brain_Hypothalamus, Uterus, Adipose_Visceral_Omentum	11	2.19e-06	1.59e-25	7.16e-06
GPR137C	Testis, Breast_Mammary_Tissue, Vagina, Esophagus_Mucosa, Esophagus_Gastroesophageal_Junction, Small_Intestine_Terminal_Ileum, Brain_Nucleus_accumbens_basal_ganglia, Esophagus_Muscularis, Brain_Frontal_Cortex_BA9	9	0.061	0.000597	0.00251
C14orf180	Heart_Atrial_Appendage, Ovary, Artery_Coronary, Brain_Hypothalamus, Breast_Mammary_Tissue, Esophagus_Muscularis, Muscle_Skeletal, Adipose_Visceral_Omentum	8	0.295	0.3	0.0455
C14orf80	Brain_Hippocampus, Brain_Cerebellum, Heart_Left_Ventricle, Lung, Nerve_Tibial, Adipose_Visceral_Omentum, Artery_Tibial, Brain_Caudate_basal_ganglia, Thyroid	9	0.475	0.000468	0.138
DLK1	Brain_Hypothalamus, Cells_Transformed_fibroblasts, Small_Intestine_Terminal_Ileum, Thyroid, Brain_Cerebellar_Hemisphere, Skin_Sun_Exposed_Lower_leg	6	0.537	0.111	0.0398
DIO3	Adipose_Visceral_Omentum, Brain_Hippocampus, Liver, Brain_Cerebellum, Thyroid	5	0.486	0.186	0.0832
KLHDC1	Muscle_Skeletal, Brain_Spinal_cord_cervical_c.1, Pituitary, Whole_Blood, Pancreas, Thyroid, Esophagus_Gastroesophageal_Junction	7	0.519	0.116	0.0435
ATL1	Adrenal_Gland, Cells_Transformed_fibroblasts, Brain_Cortex, Esophagus_Gastroesophageal_Junction, Skin_Not_Sun_Exposed_Suprapubic, Brain_Nucleus_accumbens_basal_ganglia, Brain_Spinal_cord_cervical_c.1, Skin_Sun_Exposed_Lower_leg, Pancreas	9	0.0047	0.000336	0.00261
SMOC1	Heart_Atrial_Appendage, Minor_Salivary_Gland, Pancreas, Vagina, Prostate, Colon_Transverse	6	0.327	9.34e-06	0.022
RNU6-8	Artery_Aorta, Brain_Caudate_basal_ganglia, Breast_Mammary_Tissue, Artery_Tibial, Small_Intestine_Terminal_Ileum, Pituitary	6	0.208	0.219	0.0655
TRDC	Esophagus_Muscularis, Artery_Aorta, Artery_Coronary, Artery_Tibial	4	0.894	NA	0.0987
IGHA2	Brain_Nucleus_accumbens_basal_ganglia, Brain_Spinal_cord_cervical_c.1, Liver, Uterus, Brain_Anterior_cingulate_cortex_BA24, Artery_Aorta	6	0.354	0.126	0.0465
IGHV4-39	Spleen, Adrenal_Gland, Esophagus_Gastroesophageal_Junction, Liver, Pancreas, Prostate, Small_Intestine_Terminal_Ileum, Stomach, Minor_Salivary_Gland, Artery_Coronary, Breast_Mammary_Tissue, Colon_Transverse, Whole_Blood, Lung, Esophagus_Mucosa, Artery_Aorta	16	0.053	0.605	0.0449
IGHV4-61	Ovary	1	0.877	NA	0.465
IGHV3-66	Vagina	1	0.909	NA	0.545
CTD-3035D6.1	Brain_Amygdala, Liver, Pancreas	3	0.464	0.0437	0.0136
SYNJ2BP	Brain_Caudate_basal_ganglia, Testis, Thyroid, Pancreas, Artery_Tibial, Muscle_Skeletal, Liver	7	0.73	0.00649	0.0194
RPS29	Uterus, Esophagus_Gastroesophageal_Junction, Cells_Transformed_fibroblasts, Nerve_Tibial, Brain_Substantia_nigra	5	0.656	0.0791	0.0131
MEG3	Small_Intestine_Terminal_Ileum, Muscle_Skeletal, Whole_Blood, Brain_Hippocampus, Minor_Salivary_Gland, Esophagus_Mucosa, Colon_Transverse, Skin_Not_Sun_Exposed_Suprapubic, Adrenal_Gland, Brain_Nucleus_accumbens_basal_ganglia	10	0.162	0.196	0.0397
IGHV3-64	Colon_Transverse, Esophagus_Mucosa, Stomach	3	0.874	NA	0.317
YBX1P1	Skin_Not_Sun_Exposed_Suprapubic, Heart_Atrial_Appendage, Liver, Ovary, Testis	5	0.136	0.0998	0.00964
TEX22	Skin_Sun_Exposed_Lower_leg, Vagina, Whole_Blood, Brain_Frontal_Cortex_BA9, Liver, Artery_Tibial, Lung	7	0.018	0.264	0.00582
C14orf144	Brain_Amygdala, Brain_Hippocampus, Esophagus_Gastroesophageal_Junction	3	0.189	NA	0.00283
TRAC	Pancreas, Muscle_Skeletal, Brain_Caudate_basal_ganglia, Liver, Ovary, Esophagus_Muscularis	6	0.451	0.157	0.0455
AL132709.8	Vagina, Brain_Hippocampus, Brain_Putamen_basal_ganglia	3	0.402	0.0204	0.0186
RP11-85G20.1	Lung, Adipose_Visceral_Omentum, Esophagus_Mucosa, Prostate, Testis	5	0.299	0.277	0.0291
RPS19P3	Muscle_Skeletal, Breast_Mammary_Tissue, Heart_Left_Ventricle, Vagina, Artery_Aorta	5	0.288	0.0492	0.0188
RPL7AP2	Spleen, Cells_EBV.transformed_lymphocytes, Artery_Tibial, Pituitary, Colon_Sigmoid, Cells_Transformed_fibroblasts, Esophagus_Muscularis, Esophagus_Gastroesophageal_Junction, Skin_Not_Sun_Exposed_Suprapubic	9	0.05	0.455	0.00654
RPS20P33	Muscle_Skeletal, Adipose_Visceral_Omentum, Brain_Hypothalamus, Cells_EBV.transformed_lymphocytes, Artery_Tibial	5	0.076	0.0154	0.0018
RP11-187O7.1	Vagina, Thyroid, Adipose_Visceral_Omentum, Heart_Atrial_Appendage, Cells_Transformed_fibroblasts	5	0.78	0.108	0.122
CTD-2184C24.2	Brain_Cerebellum, Testis, Colon_Transverse, Pancreas, Brain_Anterior_cingulate_cortex_BA24, Muscle_Skeletal, Esophagus_Muscularis, Skin_Sun_Exposed_Lower_leg, Spleen, Skin_Not_Sun_Exposed_Suprapubic, Prostate, Stomach	12	0.0049	0.0265	0.00354
CTD-2298J14.2	Adrenal_Gland, Brain_Hippocampus	2	0.541	NA	0.0512
RP11-404P21.9	Artery_Coronary, Esophagus_Gastroesophageal_Junction, Adipose_Visceral_Omentum, Esophagus_Mucosa, Brain_Cerebellar_Hemisphere, Brain_Cerebellum, Esophagus_Muscularis, Skin_Not_Sun_Exposed_Suprapubic, Lung, Colon_Sigmoid	10	0.0084	0.0134	0.00706
RP11-507K2.3	Skin_Not_Sun_Exposed_Suprapubic, Brain_Anterior_cingulate_cortex_BA24, Artery_Tibial, Heart_Atrial_Appendage, Pituitary, Skin_Sun_Exposed_Lower_leg, Prostate, Spleen, Esophagus_Mucosa, Esophagus_Gastroesophageal_Junction, Brain_Cerebellar_Hemisphere, Thyroid, Adipose_Visceral_Omentum, Brain_Cortex, Ovary, Adrenal_Gland, Cells_Transformed_fibroblasts, Minor_Salivary_Gland, Colon_Sigmoid, Esophagus_Muscularis, Artery_Aorta, Lung	22	0.078	0.802	0.00331
CTD-2547L24.3	Artery_Coronary, Brain_Cortex, Small_Intestine_Terminal_Ileum, Pituitary	4	0.733	0.345	0.0571
RP11-114N19.3	Cells_Transformed_fibroblasts, Esophagus_Gastroesophageal_Junction, Uterus, Spleen, Heart_Left_Ventricle, Lung, Heart_Atrial_Appendage, Brain_Amygdala, Brain_Cortex, Pancreas, Small_Intestine_Terminal_Ileum, Brain_Hypothalamus	12	0.023	1.25e-18	0.0162
CTD-2062F14.3	Spleen, Brain_Spinal_cord_cervical_c.1, Colon_Sigmoid, Pituitary, Brain_Substantia_nigra, Adipose_Visceral_Omentum, Esophagus_Gastroesophageal_Junction	7	0.135	0.00384	0.000147
CTD-2325P2.4	Testis, Brain_Hippocampus, Brain_Putamen_basal_ganglia, Brain_Nucleus_accumbens_basal_ganglia, Pituitary, Brain_Spinal_cord_cervical_c.1, Brain_Caudate_basal_ganglia, Brain_Cortex, Nerve_Tibial, Pancreas, Liver, Brain_Frontal_Cortex_BA9, Brain_Cerebellar_Hemisphere, Skin_Not_Sun_Exposed_Suprapubic, Skin_Sun_Exposed_Lower_leg, Thyroid, Brain_Cerebellum, Brain_Substantia_nigra	18	0.119	0.204	0.03
HNRNPUP1	Brain_Putamen_basal_ganglia, Brain_Cerebellum, Prostate, Liver, Brain_Substantia_nigra, Brain_Amygdala	6	0.844	NA	0.141
RP11-247L20.4	Prostate, Nerve_Tibial, Brain_Caudate_basal_ganglia, Brain_Cortex, Brain_Anterior_cingulate_cortex_BA24, Thyroid, Cells_EBV.transformed_lymphocytes	7	0.082	0.0159	0.00206
ADAM20P1	Muscle_Skeletal, Ovary, Skin_Not_Sun_Exposed_Suprapubic, Brain_Cerebellum, Nerve_Tibial	5	0.85	0.191	0.1
RP11-293M10.6	Esophagus_Muscularis, Brain_Putamen_basal_ganglia, Uterus, Brain_Hippocampus, Brain_Cortex, Thyroid, Esophagus_Mucosa, Brain_Cerebellum, Adipose_Visceral_Omentum, Colon_Sigmoid, Brain_Amygdala, Brain_Caudate_basal_ganglia, Brain_Frontal_Cortex_BA9, Brain_Substantia_nigra, Muscle_Skeletal, Artery_Coronary, Skin_Not_Sun_Exposed_Suprapubic	17	0.324	9.53e-06	0.0527
RP11-293M10.5	Brain_Hippocampus, Adipose_Visceral_Omentum, Artery_Aorta, Lung, Nerve_Tibial, Spleen, Skin_Sun_Exposed_Lower_leg, Thyroid, Heart_Atrial_Appendage, Whole_Blood, Heart_Left_Ventricle	11	0.049	0.313	0.0501
CTD-2547L24.4	Testis, Brain_Cerebellar_Hemisphere, Brain_Nucleus_accumbens_basal_ganglia, Brain_Spinal_cord_cervical_c.1	4	0.688	0.211	0.0978
RN7SL2	Adipose_Visceral_Omentum, Pancreas, Brain_Hypothalamus, Muscle_Skeletal, Testis	5	0.362	0.356	0.0499
AL133373.1	Testis, Brain_Anterior_cingulate_cortex_BA24, Breast_Mammary_Tissue, Prostate	4	0.902	0.182	0.151
FAM214A	Adipose_Visceral_Omentum, Brain_Substantia_nigra, Brain_Amygdala, Heart_Left_Ventricle, Muscle_Skeletal, Brain_Hypothalamus, Thyroid	7	0.021	3.79e-07	0.000948
SLC24A1	Stomach, Ovary, Esophagus_Mucosa, Pituitary, Liver, Brain_Cerebellum, Vagina, Muscle_Skeletal, Nerve_Tibial, Skin_Sun_Exposed_Lower_leg, Adrenal_Gland, Artery_Aorta, Cells_Transformed_fibroblasts, Brain_Nucleus_accumbens_basal_ganglia, Lung, Colon_Sigmoid, Skin_Not_Sun_Exposed_Suprapubic	17	0.022	0.000194	0.000105
CEP152	Cells_Transformed_fibroblasts, Testis, Brain_Cerebellum, Nerve_Tibial, Skin_Not_Sun_Exposed_Suprapubic, Breast_Mammary_Tissue, Esophagus_Mucosa, Lung, Brain_Nucleus_accumbens_basal_ganglia, Brain_Spinal_cord_cervical_c.1, Whole_Blood	11	0.616	0.493	0.0821
OIP5	Ovary, Brain_Spinal_cord_cervical_c.1, Minor_Salivary_Gland, Skin_Sun_Exposed_Lower_leg, Brain_Cerebellar_Hemisphere, Brain_Cortex, Heart_Atrial_Appendage, Colon_Transverse	8	0.749	0.18	0.0761
MYEF2	Spleen, Whole_Blood, Pituitary, Brain_Frontal_Cortex_BA9, Brain_Nucleus_accumbens_basal_ganglia	5	0.299	0.281	0.0431
SNRPN	Muscle_Skeletal, Brain_Amygdala, Brain_Cerebellum, Skin_Not_Sun_Exposed_Suprapubic, Skin_Sun_Exposed_Lower_leg, Prostate	6	0.738	0.115	0.00513
MYO5C	Esophagus_Mucosa, Pancreas, Skin_Sun_Exposed_Lower_leg, Skin_Not_Sun_Exposed_Suprapubic, Pituitary, Ovary, Spleen, Adrenal_Gland, Artery_Tibial, Colon_Transverse, Lung, Minor_Salivary_Gland, Stomach, Thyroid, Brain_Hippocampus	15	0.038	0.000875	0.00702
CGNL1	Brain_Cortex, Artery_Aorta, Liver, Esophagus_Mucosa, Skin_Sun_Exposed_Lower_leg, Thyroid, Brain_Substantia_nigra, Esophagus_Muscularis, Esophagus_Gastroesophageal_Junction	9	0.01	0.00195	0.00116
THAP10	Small_Intestine_Terminal_Ileum, Adipose_Visceral_Omentum, Brain_Nucleus_accumbens_basal_ganglia, Brain_Cerebellar_Hemisphere, Skin_Sun_Exposed_Lower_leg, Brain_Substantia_nigra, Brain_Cortex	7	0.148	0.0259	0.0339
TRPM1	Brain_Caudate_basal_ganglia, Skin_Sun_Exposed_Lower_leg, Brain_Amygdala, Brain_Anterior_cingulate_cortex_BA24, Brain_Cerebellar_Hemisphere, Brain_Cerebellum, Brain_Cortex, Brain_Hippocampus, Brain_Hypothalamus, Brain_Putamen_basal_ganglia, Brain_Spinal_cord_cervical_c.1, Brain_Substantia_nigra, Skin_Not_Sun_Exposed_Suprapubic	13	0.293	0.966	0.161
ADAMTS7	Colon_Transverse, Heart_Atrial_Appendage, Stomach, Cells_Transformed_fibroblasts, Ovary, Thyroid, Heart_Left_Ventricle, Whole_Blood, Colon_Sigmoid, Brain_Spinal_cord_cervical_c.1, Brain_Cortex, Brain_Cerebellar_Hemisphere, Nerve_Tibial, Artery_Tibial	14	0.0024	0.000122	0.000186
RTF1	Vagina, Brain_Putamen_basal_ganglia, Whole_Blood, Pancreas, Artery_Tibial, Skin_Sun_Exposed_Lower_leg, Brain_Cortex, Brain_Nucleus_accumbens_basal_ganglia, Muscle_Skeletal, Stomach, Esophagus_Mucosa, Thyroid	12	0.109	0.42	0.0394
PAK6	Brain_Amygdala, Spleen, Testis, Brain_Anterior_cingulate_cortex_BA24, Brain_Caudate_basal_ganglia, Breast_Mammary_Tissue, Small_Intestine_Terminal_Ileum, Pancreas	8	0.0062	0.0908	0.000444
ZNF280D	Vagina, Brain_Frontal_Cortex_BA9, Artery_Tibial, Skin_Not_Sun_Exposed_Suprapubic, Esophagus_Muscularis, Thyroid, Nerve_Tibial, Brain_Cerebellar_Hemisphere, Adipose_Visceral_Omentum, Colon_Transverse, Cells_Transformed_fibroblasts, Pancreas	12	0.017	0.00014	0.0219
TMOD3	Brain_Cerebellum, Cells_EBV.transformed_lymphocytes, Pancreas, Testis, Muscle_Skeletal, Adipose_Visceral_Omentum, Minor_Salivary_Gland, Whole_Blood, Esophagus_Mucosa, Artery_Coronary, Brain_Hypothalamus, Skin_Sun_Exposed_Lower_leg, Pituitary	13	0.183	2.44e-10	0.0277
GLCE	Cells_Transformed_fibroblasts, Muscle_Skeletal, Brain_Anterior_cingulate_cortex_BA24, Breast_Mammary_Tissue, Adipose_Visceral_Omentum, Stomach, Spleen, Skin_Not_Sun_Exposed_Suprapubic, Esophagus_Mucosa, Brain_Cerebellum, Brain_Caudate_basal_ganglia	11	0.128	1.16e-18	0.0121
HDC	Brain_Cerebellar_Hemisphere, Brain_Nucleus_accumbens_basal_ganglia, Brain_Cortex, Brain_Frontal_Cortex_BA9, Colon_Transverse, Brain_Hippocampus, Adipose_Visceral_Omentum	7	0.025	0.0126	0.00134
GTF2A2	Testis, Muscle_Skeletal, Pancreas, Spleen, Brain_Cerebellum, Heart_Atrial_Appendage, Whole_Blood, Heart_Left_Ventricle, Thyroid, Brain_Putamen_basal_ganglia, Brain_Cortex	11	0.0016	0.00195	0.00071
CYP11A1	Prostate, Brain_Nucleus_accumbens_basal_ganglia, Colon_Sigmoid, Thyroid, Brain_Amygdala, Brain_Anterior_cingulate_cortex_BA24, Cells_Transformed_fibroblasts, Lung, Brain_Hippocampus, Brain_Cortex, Muscle_Skeletal, Artery_Coronary, Esophagus_Muscularis, Minor_Salivary_Gland, Brain_Putamen_basal_ganglia, Pituitary, Adipose_Visceral_Omentum, Stomach	18	0.019	1.53e-05	0.0049
CELF6	Nerve_Tibial, Artery_Coronary, Stomach, Brain_Hippocampus, Artery_Aorta, Brain_Substantia_nigra, Artery_Tibial, Uterus, Esophagus_Muscularis	9	4.72e-05	1.36e-51	6.24e-08
RHCG	Brain_Hypothalamus, Esophagus_Gastroesophageal_Junction, Brain_Caudate_basal_ganglia, Colon_Sigmoid, Spleen	5	0.445	0.164	0.0828
NTRK3	Stomach, Uterus, Esophagus_Muscularis, Small_Intestine_Terminal_Ileum	4	0.77	0.272	0.0788
SH3GL3	Brain_Cerebellum, Brain_Nucleus_accumbens_basal_ganglia, Minor_Salivary_Gland, Adipose_Visceral_Omentum, Small_Intestine_Terminal_Ileum	5	0.503	9.19e-13	0.0318
GOLGA8I	Spleen, Artery_Coronary, Ovary, Minor_Salivary_Gland, Brain_Hypothalamus	5	0.597	0.0543	0.0656
C15orf26	Brain_Cerebellum, Pituitary, Ovary, Nerve_Tibial, Brain_Putamen_basal_ganglia, Brain_Cortex, Artery_Aorta	7	0.639	0.267	0.0592
MEGF11	Brain_Nucleus_accumbens_basal_ganglia, Esophagus_Gastroesophageal_Junction, Spleen, Ovary, Brain_Spinal_cord_cervical_c.1, Brain_Cerebellum	6	0.0047	0.002	0.00144
ACTC1	Artery_Tibial, Nerve_Tibial, Colon_Sigmoid, Brain_Cerebellum, Adrenal_Gland, Brain_Hippocampus, Heart_Atrial_Appendage, Pituitary, Testis	9	0.209	0.0576	0.0287
ISL2	Spleen, Lung, Brain_Hippocampus, Whole_Blood, Adipose_Visceral_Omentum, Esophagus_Mucosa, Esophagus_Gastroesophageal_Junction, Brain_Spinal_cord_cervical_c.1	8	3.5e-05	1.74e-33	5.06e-11
SENP8	Brain_Nucleus_accumbens_basal_ganglia, Thyroid, Heart_Atrial_Appendage, Brain_Cortex, Adipose_Visceral_Omentum, Brain_Amygdala, Small_Intestine_Terminal_Ileum, Colon_Transverse, Nerve_Tibial	9	3.77e-06	1.4e-29	4.91e-08
B2M	Uterus, Adipose_Visceral_Omentum, Pituitary, Artery_Tibial	4	0.381	0.205	0.0131
MESP1	Liver, Brain_Cerebellar_Hemisphere, Nerve_Tibial, Heart_Left_Ventricle, Adrenal_Gland, Brain_Putamen_basal_ganglia, Esophagus_Gastroesophageal_Junction, Uterus, Vagina	9	0.04	1.68e-06	1.31e-06
EPB42	Brain_Hypothalamus, Lung, Brain_Substantia_nigra, Brain_Amygdala, Brain_Anterior_cingulate_cortex_BA24, Thyroid, Pituitary, Brain_Frontal_Cortex_BA9, Esophagus_Mucosa, Brain_Putamen_basal_ganglia, Skin_Sun_Exposed_Lower_leg, Brain_Cortex, Brain_Caudate_basal_ganglia	13	0.205	0.284	0.0433
TBC1D2B	Brain_Anterior_cingulate_cortex_BA24, Brain_Caudate_basal_ganglia, Brain_Cerebellum, Adipose_Visceral_Omentum, Skin_Sun_Exposed_Lower_leg, Vagina, Pancreas, Artery_Tibial	8	0.38	0.00769	0.000799
PPIP5K1	Testis, Brain_Frontal_Cortex_BA9, Pancreas, Esophagus_Gastroesophageal_Junction, Skin_Sun_Exposed_Lower_leg, Brain_Cerebellar_Hemisphere, Cells_EBV.transformed_lymphocytes	7	0.577	0.31	0.0696
KIAA1024	Colon_Transverse, Vagina, Brain_Caudate_basal_ganglia, Cells_Transformed_fibroblasts, Esophagus_Gastroesophageal_Junction, Adipose_Visceral_Omentum	6	0.179	0.0442	0.0111
C15orf27	Artery_Aorta, Muscle_Skeletal, Prostate, Brain_Putamen_basal_ganglia, Brain_Frontal_Cortex_BA9, Artery_Coronary, Cells_EBV.transformed_lymphocytes, Breast_Mammary_Tissue, Lung, Cells_Transformed_fibroblasts, Ovary, Colon_Sigmoid, Brain_Cerebellum	13	1.99e-05	6.32e-24	6.27e-21
OTUD7A	Thyroid, Brain_Amygdala, Brain_Caudate_basal_ganglia, Brain_Spinal_cord_cervical_c.1, Brain_Hypothalamus, Muscle_Skeletal, Adipose_Visceral_Omentum, Brain_Hippocampus, Brain_Putamen_basal_ganglia, Testis, Prostate, Nerve_Tibial, Adrenal_Gland	13	0.092	0.0323	0.0166
KLF13	Breast_Mammary_Tissue, Brain_Caudate_basal_ganglia, Esophagus_Mucosa, Cells_EBV.transformed_lymphocytes	4	0.052	0.0308	0.00289
FAM98B	Brain_Substantia_nigra, Esophagus_Gastroesophageal_Junction, Brain_Nucleus_accumbens_basal_ganglia, Cells_EBV.transformed_lymphocytes, Artery_Coronary	5	0.215	0.149	0.00664
ARNT2	Thyroid, Artery_Tibial, Artery_Coronary, Artery_Aorta, Colon_Transverse, Brain_Cerebellar_Hemisphere, Brain_Cerebellum, Colon_Sigmoid, Vagina, Testis, Brain_Hypothalamus	11	7.1e-05	0.00125	1.21e-05
EIF3J-AS1	Brain_Anterior_cingulate_cortex_BA24, Uterus, Whole_Blood, Adipose_Visceral_Omentum, Liver, Pituitary	6	0.488	0.537	0.0489
RGMA	Minor_Salivary_Gland, Cells_Transformed_fibroblasts, Skin_Sun_Exposed_Lower_leg, Pituitary, Brain_Cerebellar_Hemisphere	5	0.05	0.00363	0.0104
RPS17L	Skin_Sun_Exposed_Lower_leg, Artery_Aorta, Nerve_Tibial, Colon_Transverse	4	0.027	1.1e-09	0.00501
SH2D7	Pancreas, Brain_Cerebellum, Pituitary, Esophagus_Muscularis, Small_Intestine_Terminal_Ileum, Brain_Spinal_cord_cervical_c.1, Brain_Putamen_basal_ganglia, Brain_Cerebellar_Hemisphere, Brain_Cortex, Brain_Anterior_cingulate_cortex_BA24, Esophagus_Gastroesophageal_Junction, Brain_Caudate_basal_ganglia, Breast_Mammary_Tissue, Brain_Hypothalamus, Brain_Nucleus_accumbens_basal_ganglia, Spleen, Brain_Amygdala, Artery_Aorta, Colon_Sigmoid, Muscle_Skeletal, Prostate, Thyroid, Vagina	23	0.0019	1.3e-06	0.000676
TNFAIP8L3	Esophagus_Muscularis, Brain_Anterior_cingulate_cortex_BA24, Brain_Cortex, Brain_Nucleus_accumbens_basal_ganglia, Small_Intestine_Terminal_Ileum, Brain_Frontal_Cortex_BA9, Artery_Coronary, Artery_Tibial, Pancreas, Lung, Adipose_Visceral_Omentum, Brain_Cerebellum, Esophagus_Mucosa	13	0.028	0.0522	0.0115
ALDH1A3	Prostate, Brain_Hypothalamus, Brain_Anterior_cingulate_cortex_BA24, Skin_Sun_Exposed_Lower_leg, Skin_Not_Sun_Exposed_Suprapubic, Thyroid, Heart_Left_Ventricle, Vagina	8	0.541	0.17	0.0879
RPS17	Adipose_Visceral_Omentum, Lung, Cells_Transformed_fibroblasts, Nerve_Tibial, Esophagus_Gastroesophageal_Junction, Brain_Putamen_basal_ganglia	6	0.107	0.185	0.017
SHC4	Brain_Nucleus_accumbens_basal_ganglia, Thyroid	2	0.457	NA	0.0294
LCTL	Adipose_Visceral_Omentum, Brain_Amygdala, Brain_Putamen_basal_ganglia, Esophagus_Gastroesophageal_Junction, Artery_Aorta, Brain_Cerebellum, Adrenal_Gland, Testis, Nerve_Tibial	9	0.000372769	3.69e-10	0.000551
BLM	Skin_Sun_Exposed_Lower_leg, Brain_Cortex, Cells_EBV.transformed_lymphocytes, Cells_Transformed_fibroblasts	4	0.073	0.053	0.000395
GOLGA6L10	Prostate, Adipose_Visceral_Omentum, Stomach, Skin_Sun_Exposed_Lower_leg, Breast_Mammary_Tissue, Colon_Transverse, Artery_Tibial, Brain_Cerebellar_Hemisphere, Esophagus_Gastroesophageal_Junction, Cells_EBV.transformed_lymphocytes, Heart_Atrial_Appendage, Brain_Cerebellum	12	0.171	0.891	0.0042
RP11-592N21.1	Adipose_Visceral_Omentum	1	0.017	0.152	5.73e-07
TTLL13	Colon_Transverse, Brain_Nucleus_accumbens_basal_ganglia, Brain_Cerebellum, Pancreas, Esophagus_Muscularis, Liver, Nerve_Tibial, Uterus, Artery_Coronary, Brain_Cerebellar_Hemisphere, Esophagus_Gastroesophageal_Junction, Adrenal_Gland, Brain_Caudate_basal_ganglia, Esophagus_Mucosa, Testis	15	0.107	0.435	0.0407
RP11-561C5.5	Spleen, Cells_EBV.transformed_lymphocytes, Adipose_Visceral_Omentum, Colon_Transverse, Ovary, Minor_Salivary_Gland, Uterus, Heart_Atrial_Appendage	8	0.014	8.89e-07	1.65e-05
CKMT1A	Adipose_Visceral_Omentum, Colon_Transverse, Brain_Cerebellar_Hemisphere, Brain_Cerebellum, Esophagus_Mucosa, Esophagus_Muscularis, Minor_Salivary_Gland, Brain_Cortex	8	0.825	0.00924	0.136
RP11-66B24.2	Brain_Frontal_Cortex_BA9, Brain_Hypothalamus, Breast_Mammary_Tissue, Vagina, Skin_Sun_Exposed_Lower_leg	5	0.768	NA	0.069
RPS3AP6	Brain_Cortex, Adipose_Visceral_Omentum, Cells_Transformed_fibroblasts, Esophagus_Muscularis	4	0.828	0.397	0.0707
RP11-1008C21.2	Vagina, Adrenal_Gland, Ovary, Heart_Left_Ventricle, Skin_Not_Sun_Exposed_Suprapubic, Brain_Amygdala, Prostate, Testis, Liver, Brain_Hippocampus	10	0.015	0.106	0.00464
RPL36AP43	Heart_Left_Ventricle, Skin_Not_Sun_Exposed_Suprapubic, Brain_Cortex, Breast_Mammary_Tissue, Small_Intestine_Terminal_Ileum, Colon_Transverse	6	0.48	0.0239	0.11
RPL5P3	Colon_Transverse, Brain_Nucleus_accumbens_basal_ganglia, Esophagus_Gastroesophageal_Junction	3	0.63	0.316	0.03
RP11-932O9.7	Skin_Sun_Exposed_Lower_leg, Brain_Frontal_Cortex_BA9, Thyroid, Artery_Aorta, Minor_Salivary_Gland	5	0.18	0.0798	0.0164
LINC00923	Pituitary, Testis, Small_Intestine_Terminal_Ileum, Nerve_Tibial, Thyroid	5	0.225	0.0156	0.0107
RPL41P2	Esophagus_Gastroesophageal_Junction, Ovary, Adipose_Visceral_Omentum, Brain_Cerebellum	4	0.679	0.253	0.119
RP11-680F8.1	Liver, Small_Intestine_Terminal_Ileum, Artery_Coronary, Nerve_Tibial, Brain_Hypothalamus	5	0.524	0.217	0.0499
SPESP1	Heart_Atrial_Appendage, Artery_Coronary	2	0.304	0.00356	0.0119
RP11-386M24.4	Minor_Salivary_Gland, Brain_Putamen_basal_ganglia, Vagina, Brain_Cortex, Brain_Hypothalamus, Brain_Hippocampus, Colon_Transverse, Spleen, Colon_Sigmoid, Brain_Cerebellum, Heart_Left_Ventricle	11	0.646	0.00256	0.00161
RP11-76E17.4	Adipose_Visceral_Omentum, Small_Intestine_Terminal_Ileum, Brain_Hypothalamus	3	0.114	0.0189	0.0127
RP11-299G20.2	Nerve_Tibial, Esophagus_Gastroesophageal_Junction, Artery_Aorta, Adipose_Visceral_Omentum, Artery_Tibial, Brain_Hippocampus, Prostate, Pituitary, Brain_Substantia_nigra, Small_Intestine_Terminal_Ileum, Brain_Spinal_cord_cervical_c.1	11	0.17	0.137	0.034
USP3-AS1	Uterus, Brain_Cerebellum, Nerve_Tibial, Whole_Blood, Minor_Salivary_Gland, Ovary, Vagina, Brain_Caudate_basal_ganglia, Esophagus_Muscularis, Skin_Not_Sun_Exposed_Suprapubic, Testis, Brain_Substantia_nigra, Cells_Transformed_fibroblasts, Esophagus_Gastroesophageal_Junction, Heart_Left_Ventricle, Muscle_Skeletal	16	0.0034	0.00218	0.000658
RP11-50C13.1	Adipose_Visceral_Omentum, Whole_Blood, Thyroid, Cells_Transformed_fibroblasts, Colon_Transverse, Esophagus_Muscularis, Esophagus_Gastroesophageal_Junction, Esophagus_Mucosa, Brain_Putamen_basal_ganglia, Nerve_Tibial, Artery_Aorta, Artery_Tibial, Brain_Caudate_basal_ganglia, Muscle_Skeletal	14	0.016	4.74e-13	0.000611
RP11-643M14.1	Brain_Hypothalamus, Brain_Cerebellar_Hemisphere, Brain_Putamen_basal_ganglia, Skin_Sun_Exposed_Lower_leg	4	0.812	0.057	0.0965
RP11-752G15.9	Prostate, Brain_Nucleus_accumbens_basal_ganglia, Nerve_Tibial, Thyroid, Esophagus_Muscularis	5	0.163	9.9e-08	0.0165
RP11-102L12.2	Brain_Substantia_nigra, Brain_Nucleus_accumbens_basal_ganglia, Esophagus_Mucosa, Skin_Sun_Exposed_Lower_leg, Brain_Cortex	5	0.55	0.0524	0.0168
RP11-192M23.1	Nerve_Tibial, Brain_Spinal_cord_cervical_c.1, Thyroid, Vagina, Liver, Esophagus_Mucosa	6	0.612	0.214	0.097
RP11-752G15.3	Brain_Spinal_cord_cervical_c.1	1	0.224	0.00105	0.00159
RP11-680F8.3	Liver, Brain_Amygdala, Minor_Salivary_Gland, Adipose_Visceral_Omentum, Artery_Tibial, Spleen, Brain_Cerebellar_Hemisphere, Brain_Frontal_Cortex_BA9, Esophagus_Mucosa, Testis, Adrenal_Gland	11	0.0053	0.116	0.0122
RP11-522B15.4	Colon_Sigmoid, Brain_Hypothalamus, Thyroid, Stomach, Adipose_Visceral_Omentum, Adrenal_Gland	6	0.834	0.0592	0.104
RP11-325E5.1	Colon_Sigmoid	1	0.855	NA	0.117
RP11-151N17.1	Pancreas, Heart_Left_Ventricle, Artery_Tibial, Brain_Hypothalamus, Spleen, Thyroid, Brain_Caudate_basal_ganglia, Skin_Sun_Exposed_Lower_leg, Adrenal_Gland, Prostate	10	0.391	0.00716	0.0342
HMGB1P8	Colon_Transverse, Heart_Left_Ventricle, Lung, Vagina, Adipose_Visceral_Omentum, Cells_EBV.transformed_lymphocytes	6	0.624	0.133	0.0894
HSP90B2P	Pituitary, Artery_Tibial	2	0.0109	0.21	0.000312
RP11-673C5.1	Uterus, Prostate, Skin_Not_Sun_Exposed_Suprapubic, Artery_Coronary, Brain_Hypothalamus, Esophagus_Gastroesophageal_Junction	6	0.317	0.0883	0.0715
RP11-16E23.4	Lung, Prostate, Brain_Nucleus_accumbens_basal_ganglia, Colon_Transverse, Adipose_Visceral_Omentum, Cells_EBV.transformed_lymphocytes, Uterus	7	0.0148	0.0523	0.00503
CSPG4P13	Small_Intestine_Terminal_Ileum, Artery_Aorta, Spleen	3	0.213	0.0483	0.00786
HEXA-AS1	Esophagus_Gastroesophageal_Junction, Brain_Hippocampus, Brain_Amygdala, Brain_Cortex, Esophagus_Muscularis, Prostate, Brain_Hypothalamus, Brain_Nucleus_accumbens_basal_ganglia	8	0.023	0.0347	0.00279
RP11-775C24.3	Brain_Caudate_basal_ganglia, Prostate, Colon_Transverse, Adrenal_Gland, Brain_Cerebellum, Cells_Transformed_fibroblasts	6	0.167	0.0079	0.0171
RP11-38G5.4	Brain_Cerebellum, Ovary, Spleen, Artery_Coronary, Testis	5	0.673	NA	0.0816
SOX8	Cells_EBV.transformed_lymphocytes, Brain_Spinal_cord_cervical_c.1, Testis, Brain_Anterior_cingulate_cortex_BA24, Vagina, Adrenal_Gland	6	0.396	0.183	0.0473
PRSS8	Cells_EBV.transformed_lymphocytes, Adipose_Visceral_Omentum, Liver, Breast_Mammary_Tissue, Cells_Transformed_fibroblasts, Brain_Cerebellum, Esophagus_Gastroesophageal_Junction	7	0.065	2.31e-18	0.00784
UNKL	Spleen, Vagina, Colon_Transverse, Brain_Putamen_basal_ganglia	4	0.951	0.25	0.137
CDH3	Prostate, Brain_Nucleus_accumbens_basal_ganglia, Esophagus_Muscularis, Brain_Hypothalamus, Brain_Putamen_basal_ganglia, Brain_Hippocampus, Spleen, Skin_Not_Sun_Exposed_Suprapubic, Brain_Caudate_basal_ganglia, Small_Intestine_Terminal_Ileum	10	1.46e-08	1.55e-07	3.32e-09
IL4R	Brain_Cerebellar_Hemisphere, Brain_Putamen_basal_ganglia, Stomach, Adrenal_Gland, Brain_Substantia_nigra, Breast_Mammary_Tissue, Brain_Cerebellum	7	0.109	0.00796	0.00144
RBFOX1	Testis, Brain_Frontal_Cortex_BA9, Prostate, Brain_Cerebellum, Muscle_Skeletal, Adipose_Visceral_Omentum	6	0.043	0.0758	0.00399
HBQ1	Brain_Hypothalamus, Brain_Amygdala, Brain_Hippocampus, Brain_Spinal_cord_cervical_c.1, Brain_Putamen_basal_ganglia	5	0.898	0.28	0.17
RAB11FIP3	Heart_Atrial_Appendage, Brain_Spinal_cord_cervical_c.1, Brain_Amygdala, Brain_Putamen_basal_ganglia, Lung, Nerve_Tibial	6	0.194	0.0519	0.0202
SETD1A	Lung, Breast_Mammary_Tissue, Colon_Sigmoid, Prostate, Liver, Brain_Hippocampus	6	0.504	6.36e-12	0.113
MSLN	Uterus, Pituitary, Adipose_Visceral_Omentum, Brain_Putamen_basal_ganglia, Brain_Caudate_basal_ganglia, Liver, Lung, Colon_Transverse, Brain_Hypothalamus, Spleen, Thyroid, Nerve_Tibial	12	0.131	0.43	0.0374
ZNF821	Colon_Sigmoid, Colon_Transverse, Cells_EBV.transformed_lymphocytes, Adrenal_Gland, Muscle_Skeletal, Small_Intestine_Terminal_Ileum, Brain_Caudate_basal_ganglia, Brain_Frontal_Cortex_BA9, Brain_Spinal_cord_cervical_c.1, Spleen, Brain_Hypothalamus, Brain_Hippocampus, Nerve_Tibial	13	6.73e-05	2.11e-08	7.01e-07
MMP15	Skin_Not_Sun_Exposed_Suprapubic, Minor_Salivary_Gland, Pancreas, Thyroid, Nerve_Tibial, Testis, Ovary, Esophagus_Mucosa, Brain_Cortex, Lung, Heart_Left_Ventricle, Adipose_Visceral_Omentum, Esophagus_Gastroesophageal_Junction, Adrenal_Gland, Skin_Sun_Exposed_Lower_leg	15	2.96e-06	1.96e-22	1.31e-06
VAC14	Lung, Muscle_Skeletal, Prostate, Skin_Not_Sun_Exposed_Suprapubic, Pancreas, Artery_Aorta, Brain_Cerebellar_Hemisphere, Testis, Thyroid, Adipose_Visceral_Omentum, Colon_Sigmoid, Whole_Blood, Colon_Transverse, Heart_Atrial_Appendage	14	0.000415151	0.000191	0.000624
SMPD3	Brain_Cerebellar_Hemisphere, Adipose_Visceral_Omentum, Adrenal_Gland, Brain_Frontal_Cortex_BA9, Muscle_Skeletal, Uterus, Minor_Salivary_Gland, Brain_Cerebellum, Esophagus_Gastroesophageal_Junction, Colon_Sigmoid, Skin_Sun_Exposed_Lower_leg, Thyroid, Pituitary, Cells_EBV.transformed_lymphocytes, Whole_Blood	15	0.000309513	1.84e-220	2.21e-05
SLC7A6	Breast_Mammary_Tissue, Skin_Sun_Exposed_Lower_leg, Stomach, Brain_Cerebellum, Small_Intestine_Terminal_Ileum, Brain_Nucleus_accumbens_basal_ganglia, Cells_Transformed_fibroblasts, Thyroid, Lung, Vagina, Brain_Caudate_basal_ganglia, Adipose_Visceral_Omentum, Uterus, Colon_Transverse, Nerve_Tibial, Whole_Blood, Ovary, Artery_Tibial, Spleen, Esophagus_Mucosa, Artery_Aorta, Brain_Amygdala, Muscle_Skeletal	23	3.96e-05	1.39e-22	4.41e-07
WDR59	Brain_Cortex, Minor_Salivary_Gland, Small_Intestine_Terminal_Ileum, Heart_Atrial_Appendage, Heart_Left_Ventricle, Breast_Mammary_Tissue	6	0.833	0.118	0.071
MLYCD	Brain_Hippocampus, Adipose_Visceral_Omentum, Artery_Tibial, Lung, Breast_Mammary_Tissue, Brain_Spinal_cord_cervical_c.1, Esophagus_Mucosa, Brain_Hypothalamus, Esophagus_Muscularis	9	0.00070204	0.0663	0.000864
MPG	Muscle_Skeletal, Pancreas, Testis, Colon_Sigmoid, Esophagus_Muscularis, Liver, Artery_Tibial, Artery_Aorta, Cells_Transformed_fibroblasts, Minor_Salivary_Gland, Brain_Putamen_basal_ganglia, Skin_Sun_Exposed_Lower_leg, Brain_Amygdala, Skin_Not_Sun_Exposed_Suprapubic, Brain_Cortex	15	0.404	0.0638	0.0254
TSC2	Brain_Cortex, Heart_Atrial_Appendage, Brain_Hippocampus, Brain_Cerebellum, Heart_Left_Ventricle, Artery_Aorta, Skin_Sun_Exposed_Lower_leg, Spleen	8	0.067	0.149	0.0165
NUBP1	Muscle_Skeletal, Heart_Left_Ventricle, Skin_Sun_Exposed_Lower_leg, Adipose_Visceral_Omentum, Skin_Not_Sun_Exposed_Suprapubic, Cells_Transformed_fibroblasts	6	0.707	0.31	0.136
CRYM	Artery_Aorta, Artery_Tibial, Brain_Frontal_Cortex_BA9, Brain_Cerebellum, Brain_Cortex, Heart_Left_Ventricle, Pituitary, Colon_Sigmoid, Brain_Putamen_basal_ganglia, Artery_Coronary, Brain_Caudate_basal_ganglia, Nerve_Tibial	12	0.032	3.79e-05	0.00888
EEF2K	Whole_Blood, Brain_Frontal_Cortex_BA9, Adipose_Visceral_Omentum, Breast_Mammary_Tissue, Brain_Cortex, Spleen, Muscle_Skeletal, Liver, Colon_Sigmoid, Brain_Cerebellar_Hemisphere, Uterus	11	0.159	0.0434	0.0201
TCEB2	Vagina, Small_Intestine_Terminal_Ileum, Pancreas	3	0.576	0.0171	0.0133
IL21R	Adipose_Visceral_Omentum, Breast_Mammary_Tissue, Lung, Esophagus_Mucosa, Pituitary, Brain_Nucleus_accumbens_basal_ganglia, Brain_Hippocampus, Brain_Amygdala, Pancreas	9	0.165	0.726	0.00453
PMFBP1	Thyroid, Testis, Brain_Putamen_basal_ganglia, Heart_Atrial_Appendage, Brain_Hippocampus, Ovary, Brain_Nucleus_accumbens_basal_ganglia, Brain_Cortex, Brain_Frontal_Cortex_BA9, Pituitary	10	8.87e-05	1.32e-10	1.03e-08
FAM86A	Adrenal_Gland, Testis, Vagina	3	0.888	0.265	0.0616
ABCC11	Ovary, Adrenal_Gland, Cells_Transformed_fibroblasts, Nerve_Tibial, Brain_Cerebellar_Hemisphere, Liver	6	0.981	NA	0.362
PRM2	Brain_Substantia_nigra, Adipose_Visceral_Omentum	2	0.403	NA	0.00902
ENKD1	Brain_Cerebellum, Esophagus_Muscularis, Brain_Frontal_Cortex_BA9, Brain_Cortex, Brain_Cerebellar_Hemisphere, Brain_Anterior_cingulate_cortex_BA24, Brain_Nucleus_accumbens_basal_ganglia, Brain_Hippocampus, Brain_Amygdala, Cells_Transformed_fibroblasts, Esophagus_Mucosa	11	8.86e-05	0.0038	2.72e-05
COX4I1	Brain_Hypothalamus, Brain_Caudate_basal_ganglia, Esophagus_Mucosa, Esophagus_Gastroesophageal_Junction	4	0.816	0.177	0.0327
TRAF7	Brain_Hypothalamus, Brain_Frontal_Cortex_BA9, Brain_Caudate_basal_ganglia, Pituitary, Cells_Transformed_fibroblasts, Testis, Skin_Not_Sun_Exposed_Suprapubic, Pancreas, Nerve_Tibial	9	0.065	0.35	0.00839
DYNC1LI2	Artery_Aorta, Brain_Cerebellar_Hemisphere, Artery_Coronary, Skin_Not_Sun_Exposed_Suprapubic, Cells_EBV.transformed_lymphocytes, Brain_Caudate_basal_ganglia, Colon_Sigmoid, Uterus, Nerve_Tibial, Brain_Putamen_basal_ganglia, Prostate, Ovary	12	0.025	1.31e-07	0.000106
C16orf58	Colon_Transverse, Brain_Hypothalamus, Brain_Cerebellar_Hemisphere, Liver, Adipose_Visceral_Omentum, Stomach, Lung, Whole_Blood	8	0.0098	3.04e-09	0.00222
UQCRC2	Liver, Adipose_Visceral_Omentum, Brain_Hypothalamus, Muscle_Skeletal, Heart_Atrial_Appendage, Brain_Substantia_nigra, Brain_Putamen_basal_ganglia, Esophagus_Muscularis, Whole_Blood, Brain_Frontal_Cortex_BA9, Lung, Brain_Anterior_cingulate_cortex_BA24	12	0.063	0.00557	0.0124
NKD1	Cells_EBV.transformed_lymphocytes, Pituitary, Brain_Frontal_Cortex_BA9, Pancreas, Brain_Hypothalamus, Liver, Brain_Cerebellum, Skin_Sun_Exposed_Lower_leg, Colon_Transverse, Breast_Mammary_Tissue, Nerve_Tibial	11	0.691	0.0724	0.131
ZSCAN32	Stomach, Colon_Sigmoid, Brain_Hippocampus, Muscle_Skeletal, Adipose_Visceral_Omentum, Ovary, Skin_Not_Sun_Exposed_Suprapubic	7	0.397	0.0509	0.013
GFOD2	Vagina, Muscle_Skeletal, Testis, Skin_Not_Sun_Exposed_Suprapubic, Pituitary, Cells_Transformed_fibroblasts, Cells_EBV.transformed_lymphocytes, Heart_Atrial_Appendage, Heart_Left_Ventricle, Adipose_Visceral_Omentum, Esophagus_Mucosa, Whole_Blood, Skin_Sun_Exposed_Lower_leg, Brain_Cerebellar_Hemisphere, Brain_Cortex, Brain_Amygdala, Brain_Hippocampus, Artery_Tibial, Nerve_Tibial, Ovary	20	3.02e-05	1.82e-60	9.4e-09
CMIP	Artery_Aorta, Brain_Spinal_cord_cervical_c.1, Artery_Coronary, Vagina, Adrenal_Gland, Pituitary, Cells_Transformed_fibroblasts, Nerve_Tibial, Stomach, Artery_Tibial, Prostate	11	0.000337414	3.61e-07	4.47e-06
PDZD9	Brain_Amygdala, Uterus, Brain_Nucleus_accumbens_basal_ganglia, Adipose_Visceral_Omentum, Brain_Hypothalamus, Esophagus_Mucosa, Artery_Aorta, Vagina	8	0.028	0.0943	0.0201
PRR14	Stomach, Minor_Salivary_Gland, Muscle_Skeletal, Artery_Coronary	4	0.564	0.146	0.0325
NAE1	Heart_Atrial_Appendage, Nerve_Tibial, Skin_Sun_Exposed_Lower_leg, Small_Intestine_Terminal_Ileum, Cells_Transformed_fibroblasts, Testis, Prostate, Heart_Left_Ventricle, Uterus, Brain_Frontal_Cortex_BA9, Brain_Cortex, Cells_EBV.transformed_lymphocytes, Pancreas, Liver	14	0.0059	0.106	0.00582
CCDC135	Nerve_Tibial, Testis, Brain_Cerebellar_Hemisphere, Whole_Blood, Spleen	5	0.013	0.00032	0.00017
SPSB3	Thyroid, Uterus, Brain_Nucleus_accumbens_basal_ganglia, Prostate, Pituitary	5	0.344	0.169	0.0393
TBC1D24	Brain_Hippocampus, Heart_Atrial_Appendage, Brain_Substantia_nigra, Stomach, Brain_Hypothalamus, Thyroid	6	0.2	0.0589	0.0116
ADCY9	Brain_Cerebellum, Heart_Left_Ventricle, Nerve_Tibial, Colon_Sigmoid, Small_Intestine_Terminal_Ileum, Lung, Heart_Atrial_Appendage, Pituitary, Prostate, Whole_Blood, Cells_EBV.transformed_lymphocytes, Breast_Mammary_Tissue	12	0.058	1.53e-11	0.01
BRD7	Brain_Cortex, Adipose_Visceral_Omentum, Esophagus_Muscularis, Artery_Aorta, Muscle_Skeletal, Spleen, Small_Intestine_Terminal_Ileum, Lung, Whole_Blood, Brain_Substantia_nigra, Colon_Transverse	11	0.643	0.133	0.117
C16orf71	Thyroid, Artery_Aorta, Pancreas, Adrenal_Gland, Pituitary, Muscle_Skeletal, Stomach, Testis	8	0.155	0.182	0.0266
FAM96B	Brain_Spinal_cord_cervical_c.1, Brain_Cerebellum, Adrenal_Gland, Adipose_Visceral_Omentum, Stomach, Colon_Sigmoid, Nerve_Tibial, Pituitary	8	0.039	0.00686	0.00115
LDHD	Liver, Lung, Pancreas, Stomach, Heart_Left_Ventricle, Prostate, Brain_Spinal_cord_cervical_c.1, Vagina, Spleen, Cells_Transformed_fibroblasts, Brain_Hypothalamus, Brain_Substantia_nigra, Skin_Sun_Exposed_Lower_leg, Cells_EBV.transformed_lymphocytes, Whole_Blood, Esophagus_Muscularis	16	0.407	7.1e-05	0.00868
CHP2	Skin_Not_Sun_Exposed_Suprapubic, Testis, Brain_Substantia_nigra, Colon_Transverse, Small_Intestine_Terminal_Ileum, Pituitary, Nerve_Tibial, Minor_Salivary_Gland	8	0.0016	6.71e-33	0.00214
MVD	Liver, Colon_Sigmoid, Spleen, Heart_Left_Ventricle, Brain_Substantia_nigra, Brain_Hypothalamus, Artery_Coronary, Breast_Mammary_Tissue, Cells_Transformed_fibroblasts, Brain_Amygdala, Cells_EBV.transformed_lymphocytes, Skin_Not_Sun_Exposed_Suprapubic, Artery_Tibial	13	0.374	0.0491	0.0522
CDT1	Small_Intestine_Terminal_Ileum, Nerve_Tibial, Artery_Aorta, Brain_Anterior_cingulate_cortex_BA24, Brain_Hypothalamus, Breast_Mammary_Tissue, Skin_Not_Sun_Exposed_Suprapubic, Testis, Cells_EBV.transformed_lymphocytes, Pituitary	10	0.047	0.022	0.00219
COG7	Artery_Tibial, Ovary, Skin_Not_Sun_Exposed_Suprapubic, Brain_Caudate_basal_ganglia, Stomach, Esophagus_Muscularis, Testis, Brain_Cerebellum, Thyroid, Heart_Left_Ventricle, Esophagus_Mucosa, Muscle_Skeletal, Esophagus_Gastroesophageal_Junction, Cells_Transformed_fibroblasts, Pancreas, Whole_Blood, Brain_Hypothalamus	17	0.000310662	7.32e-16	0.000114
TMEM208	Esophagus_Gastroesophageal_Junction, Heart_Left_Ventricle, Brain_Hippocampus, Brain_Spinal_cord_cervical_c.1, Cells_EBV.transformed_lymphocytes, Brain_Cerebellum, Brain_Amygdala, Brain_Cerebellar_Hemisphere, Artery_Tibial	9	0.0002943	0.00357	8.77e-05
DDX19A	Testis, Artery_Aorta, Brain_Cerebellar_Hemisphere, Cells_Transformed_fibroblasts, Brain_Cortex, Uterus, Minor_Salivary_Gland, Skin_Sun_Exposed_Lower_leg, Whole_Blood	9	0.000284433	0.00452	9.88e-07
CTRB1	Cells_EBV.transformed_lymphocytes, Adipose_Visceral_Omentum, Lung	3	0.225	0.098	0.0187
SHCBP1	Brain_Cerebellum, Adipose_Visceral_Omentum, Skin_Sun_Exposed_Lower_leg, Cells_Transformed_fibroblasts, Brain_Caudate_basal_ganglia	5	0.733	0.1	0.1
PRSS27	Heart_Atrial_Appendage, Brain_Putamen_basal_ganglia, Brain_Amygdala, Cells_EBV.transformed_lymphocytes, Brain_Hypothalamus	5	0.58	0.212	0.0509
CES4A	Esophagus_Muscularis, Skin_Sun_Exposed_Lower_leg, Artery_Aorta, Muscle_Skeletal, Heart_Atrial_Appendage, Pituitary, Esophagus_Mucosa, Brain_Amygdala, Thyroid, Brain_Caudate_basal_ganglia	10	0.000436562	0.0278	0.000334
PRM1	Esophagus_Mucosa, Brain_Cortex, Skin_Not_Sun_Exposed_Suprapubic, Cells_EBV.transformed_lymphocytes, Brain_Putamen_basal_ganglia, Adipose_Visceral_Omentum, Artery_Aorta	7	0.42	0.333	0.0342
ORAI3	Adipose_Visceral_Omentum, Brain_Cerebellar_Hemisphere, Testis, Adrenal_Gland, Prostate	5	0.191	0.184	0.0483
FOXL1	Spleen, Esophagus_Gastroesophageal_Junction, Brain_Caudate_basal_ganglia, Breast_Mammary_Tissue, Testis	5	0.746	0.189	0.0693
TRIM72	Brain_Substantia_nigra, Ovary, Spleen, Heart_Left_Ventricle, Adipose_Visceral_Omentum, Brain_Cerebellum, Artery_Tibial, Heart_Atrial_Appendage, Thyroid, Brain_Cortex	10	0.061	0.000253	0.0124
ZFPM1	Artery_Aorta, Testis, Skin_Sun_Exposed_Lower_leg, Vagina, Brain_Hypothalamus, Adipose_Visceral_Omentum, Lung, Heart_Left_Ventricle, Esophagus_Gastroesophageal_Junction, Colon_Sigmoid, Brain_Substantia_nigra	11	0.088	0.0131	0.02
SEPHS2	Artery_Aorta, Ovary, Brain_Anterior_cingulate_cortex_BA24, Brain_Hippocampus, Vagina, Breast_Mammary_Tissue, Brain_Cerebellum, Thyroid, Esophagus_Mucosa	9	0.159	0.0149	0.0164
DCTPP1	Brain_Cortex, Artery_Aorta, Pituitary, Adrenal_Gland	4	0.265	0.183	0.0296
NQO1	Uterus, Skin_Not_Sun_Exposed_Suprapubic, Artery_Aorta, Lung, Adipose_Visceral_Omentum, Artery_Tibial, Vagina, Adrenal_Gland, Esophagus_Mucosa, Thyroid, Ovary, Esophagus_Muscularis, Pituitary, Spleen, Testis, Brain_Hippocampus, Brain_Substantia_nigra, Brain_Nucleus_accumbens_basal_ganglia, Stomach, Breast_Mammary_Tissue	20	4.31e-05	1.54e-287	3.4e-07
RP5-1142A6.8	Adipose_Visceral_Omentum, Brain_Spinal_cord_cervical_c.1, Thyroid, Brain_Cerebellum, Artery_Tibial, Brain_Anterior_cingulate_cortex_BA24, Brain_Hippocampus, Artery_Aorta, Nerve_Tibial, Brain_Nucleus_accumbens_basal_ganglia	10	0.074	0.168	0.00339
ABAT	Ovary, Colon_Transverse, Vagina, Brain_Nucleus_accumbens_basal_ganglia, Small_Intestine_Terminal_Ileum, Heart_Left_Ventricle, Whole_Blood, Stomach	8	0.201	NA	0.00979
BOLA2	Cells_EBV.transformed_lymphocytes, Colon_Transverse, Cells_Transformed_fibroblasts, Esophagus_Mucosa, Pancreas, Skin_Not_Sun_Exposed_Suprapubic, Heart_Atrial_Appendage, Uterus, Brain_Cerebellar_Hemisphere	9	0.77	0.0163	0.0699
ATP6V0C	Brain_Nucleus_accumbens_basal_ganglia, Muscle_Skeletal, Cells_Transformed_fibroblasts, Brain_Spinal_cord_cervical_c.1, Brain_Substantia_nigra, Brain_Putamen_basal_ganglia	6	0.412	0.0181	0.0853
PLEKHG4	Ovary, Muscle_Skeletal, Vagina, Brain_Cerebellar_Hemisphere, Breast_Mammary_Tissue, Brain_Cerebellum, Brain_Hippocampus	7	0.000292394	0.000188	4.82e-06
NPIPB9	Esophagus_Gastroesophageal_Junction, Pituitary, Brain_Cerebellar_Hemisphere, Nerve_Tibial, Brain_Frontal_Cortex_BA9, Cells_Transformed_fibroblasts, Esophagus_Muscularis, Skin_Sun_Exposed_Lower_leg, Brain_Nucleus_accumbens_basal_ganglia, Stomach, Artery_Aorta, Ovary, Prostate, Breast_Mammary_Tissue, Brain_Caudate_basal_ganglia, Cells_EBV.transformed_lymphocytes, Spleen, Brain_Amygdala, Colon_Transverse, Brain_Cerebellum, Adipose_Visceral_Omentum, Thyroid, Uterus, Artery_Coronary, Lung, Artery_Tibial, Brain_Cortex, Colon_Sigmoid, Testis	29	3.8e-05	0.00627	0.000148
METTL9	Artery_Coronary, Uterus, Brain_Amygdala, Pituitary, Colon_Transverse, Liver, Adipose_Visceral_Omentum, Muscle_Skeletal	8	0.068	0.00627	0.00855
ZNF785	Vagina, Liver, Artery_Aorta, Artery_Coronary	4	0.784	NA	0.0983
SPG7	Esophagus_Gastroesophageal_Junction, Small_Intestine_Terminal_Ileum, Uterus, Adipose_Visceral_Omentum, Brain_Amygdala, Lung, Pituitary, Heart_Left_Ventricle, Brain_Cortex	9	0.0028	1.68e-22	2.41e-07
MSRB1	Brain_Spinal_cord_cervical_c.1, Artery_Coronary, Heart_Left_Ventricle, Muscle_Skeletal, Artery_Tibial, Vagina	6	0.432	0.0132	0.00959
CES1	Minor_Salivary_Gland, Breast_Mammary_Tissue	2	0.996	NA	0.363
RP11-863P13.4	Esophagus_Mucosa, Brain_Hypothalamus, Testis, Adipose_Visceral_Omentum, Colon_Sigmoid, Brain_Spinal_cord_cervical_c.1, Adrenal_Gland, Brain_Caudate_basal_ganglia, Brain_Frontal_Cortex_BA9	9	0.139	1.22e-06	0.00949
GPR56	Artery_Coronary, Colon_Transverse, Skin_Not_Sun_Exposed_Suprapubic, Artery_Tibial, Brain_Cortex, Brain_Hippocampus, Adipose_Visceral_Omentum	7	0.299	0.0119	0.0204
CNEP1R1	Brain_Amygdala, Ovary, Thyroid, Nerve_Tibial, Breast_Mammary_Tissue, Esophagus_Mucosa, Liver, Artery_Tibial	8	0.292	0.19	0.0572
ITPRIPL2	Nerve_Tibial, Brain_Cerebellar_Hemisphere, Esophagus_Muscularis, Breast_Mammary_Tissue, Whole_Blood	5	0.24	0.0864	0.0488
HBA1	Prostate, Cells_Transformed_fibroblasts, Heart_Atrial_Appendage, Brain_Cerebellum, Brain_Putamen_basal_ganglia	5	0.36	0.0503	0.0455
CLDN9	Ovary, Cells_EBV.transformed_lymphocytes, Breast_Mammary_Tissue, Skin_Not_Sun_Exposed_Suprapubic, Vagina, Adipose_Visceral_Omentum, Brain_Amygdala, Brain_Anterior_cingulate_cortex_BA24, Brain_Caudate_basal_ganglia, Brain_Frontal_Cortex_BA9, Brain_Hippocampus, Brain_Hypothalamus, Brain_Nucleus_accumbens_basal_ganglia, Brain_Putamen_basal_ganglia, Colon_Sigmoid, Esophagus_Gastroesophageal_Junction, Esophagus_Muscularis, Heart_Atrial_Appendage, Heart_Left_Ventricle, Prostate, Skin_Sun_Exposed_Lower_leg, Thyroid, Muscle_Skeletal, Brain_Cortex, Small_Intestine_Terminal_Ileum, Adrenal_Gland, Testis	27	0.138	0.254	0.0684
RP5-1142A6.2	Colon_Sigmoid, Breast_Mammary_Tissue, Adrenal_Gland, Skin_Sun_Exposed_Lower_leg, Brain_Nucleus_accumbens_basal_ganglia, Artery_Tibial, Prostate, Brain_Cerebellum, Pituitary	9	0.32	0.0191	0.0209
ZNF469	Artery_Coronary, Brain_Frontal_Cortex_BA9, Colon_Sigmoid, Heart_Atrial_Appendage, Brain_Cerebellum, Breast_Mammary_Tissue	6	0.093	0.0253	0.0144
RP11-1212A22.4	Brain_Frontal_Cortex_BA9, Pancreas, Adipose_Visceral_Omentum, Artery_Aorta, Colon_Transverse	5	0.422	0.089	0.0148
WASH4P	Ovary, Spleen, Testis, Colon_Sigmoid, Esophagus_Mucosa, Pancreas	6	0.711	0.0762	0.098
AC009120.3	Testis, Skin_Not_Sun_Exposed_Suprapubic, Muscle_Skeletal, Liver, Brain_Cerebellar_Hemisphere, Artery_Aorta, Brain_Frontal_Cortex_BA9, Heart_Atrial_Appendage, Esophagus_Gastroesophageal_Junction	9	0.207	9.21e-06	0.02
RP11-715J22.1	Testis, Brain_Cerebellum, Colon_Transverse, Artery_Coronary	4	0.601	NA	0.0419
NPIPB11	Prostate, Stomach, Breast_Mammary_Tissue, Muscle_Skeletal, Uterus, Brain_Hippocampus, Brain_Caudate_basal_ganglia, Adipose_Visceral_Omentum	8	0.0029	0.00507	0.00246
ABCC6P2	Pancreas, Brain_Caudate_basal_ganglia, Brain_Hypothalamus, Minor_Salivary_Gland, Brain_Spinal_cord_cervical_c.1	5	0.767	0.273	0.0902
RP11-61A14.1	Brain_Cerebellum, Adipose_Visceral_Omentum, Brain_Hypothalamus, Brain_Caudate_basal_ganglia	4	0.027	1.41e-09	0.000106
CTD-2196E14.4	Brain_Cortex, Colon_Sigmoid, Nerve_Tibial, Adrenal_Gland, Heart_Left_Ventricle, Artery_Tibial, Adipose_Visceral_Omentum, Brain_Caudate_basal_ganglia, Small_Intestine_Terminal_Ileum, Brain_Anterior_cingulate_cortex_BA24, Breast_Mammary_Tissue, Spleen, Artery_Aorta	13	0.000894222	2.5e-13	7.74e-05
LA16c-380A1.1	Pancreas, Nerve_Tibial, Adipose_Visceral_Omentum, Brain_Nucleus_accumbens_basal_ganglia, Breast_Mammary_Tissue, Small_Intestine_Terminal_Ileum, Stomach, Brain_Cerebellum, Brain_Putamen_basal_ganglia	9	0.27	0.458	0.0303
RP5-991G20.4	Whole_Blood, Testis, Brain_Caudate_basal_ganglia, Breast_Mammary_Tissue, Brain_Nucleus_accumbens_basal_ganglia, Ovary, Stomach, Brain_Spinal_cord_cervical_c.1	8	0.002	4.88e-15	0.000213
RP11-715J22.3	Brain_Frontal_Cortex_BA9, Esophagus_Muscularis, Artery_Coronary, Skin_Not_Sun_Exposed_Suprapubic, Muscle_Skeletal	5	0.544	0.093	0.0173
CTD-2270L9.4	Minor_Salivary_Gland, Cells_Transformed_fibroblasts, Small_Intestine_Terminal_Ileum, Artery_Coronary, Breast_Mammary_Tissue, Esophagus_Gastroesophageal_Junction, Testis, Artery_Tibial, Uterus, Brain_Substantia_nigra, Brain_Hippocampus, Thyroid, Brain_Hypothalamus, Vagina, Brain_Putamen_basal_ganglia, Heart_Left_Ventricle, Brain_Frontal_Cortex_BA9, Pituitary, Stomach, Lung, Adrenal_Gland, Esophagus_Muscularis, Adipose_Visceral_Omentum, Colon_Sigmoid, Brain_Caudate_basal_ganglia	25	0.0013	9.16e-75	0.000106
RP11-303E16.3	Small_Intestine_Terminal_Ileum, Thyroid, Brain_Frontal_Cortex_BA9, Brain_Spinal_cord_cervical_c.1, Breast_Mammary_Tissue	5	0.326	0.0605	0.0152
RP11-368I7.4	Artery_Coronary, Brain_Hippocampus, Esophagus_Mucosa, Adrenal_Gland, Artery_Tibial	5	0.07	1.68e-14	4.44e-05
RP11-304L19.5	Brain_Amygdala, Brain_Hypothalamus, Prostate, Colon_Sigmoid, Testis, Skin_Sun_Exposed_Lower_leg	6	0.226	0.00014	0.00107
RP11-505K9.4	Colon_Transverse, Testis, Cells_Transformed_fibroblasts, Heart_Left_Ventricle, Thyroid, Lung, Esophagus_Muscularis, Artery_Coronary	8	0.0049	0.00983	0.000414
LA16c-316G12.2	Uterus, Vagina, Pancreas, Esophagus_Gastroesophageal_Junction, Adipose_Visceral_Omentum, Cells_Transformed_fibroblasts, Brain_Cortex	7	0.959	0.219	0.204
RP11-715J22.4	Nerve_Tibial, Brain_Hippocampus, Adipose_Visceral_Omentum, Vagina	4	0.632	0.118	0.0923
RP11-96D1.5	Ovary, Brain_Caudate_basal_ganglia, Colon_Sigmoid, Nerve_Tibial, Artery_Aorta, Skin_Not_Sun_Exposed_Suprapubic, Spleen, Pituitary, Lung, Uterus, Brain_Frontal_Cortex_BA9, Adipose_Visceral_Omentum, Minor_Salivary_Gland, Muscle_Skeletal	14	3.04e-05	6.67e-121	2.94e-08
RP11-314O13.1	Brain_Caudate_basal_ganglia, Brain_Hippocampus, Testis	3	0.53	0.0388	0.0153
RP11-459F6.3	Thyroid, Heart_Left_Ventricle, Brain_Amygdala, Breast_Mammary_Tissue, Brain_Hypothalamus, Heart_Atrial_Appendage, Skin_Sun_Exposed_Lower_leg, Brain_Anterior_cingulate_cortex_BA24	8	0.000267956	0.0222	0.000529
RP11-709D24.6	Ovary, Cells_Transformed_fibroblasts, Small_Intestine_Terminal_Ileum, Cells_EBV.transformed_lymphocytes, Uterus, Brain_Hypothalamus, Pituitary, Muscle_Skeletal	8	0.156	0.0321	0.00918
RP11-22P6.2	Cells_EBV.transformed_lymphocytes, Thyroid, Artery_Coronary, Pancreas, Brain_Cerebellum, Lung, Brain_Amygdala, Heart_Left_Ventricle, Ovary, Brain_Cerebellar_Hemisphere, Muscle_Skeletal, Colon_Transverse, Esophagus_Gastroesophageal_Junction, Brain_Cortex, Heart_Atrial_Appendage, Nerve_Tibial, Esophagus_Mucosa, Stomach, Adrenal_Gland, Artery_Tibial, Colon_Sigmoid, Skin_Sun_Exposed_Lower_leg, Brain_Caudate_basal_ganglia, Brain_Frontal_Cortex_BA9, Minor_Salivary_Gland, Artery_Aorta, Brain_Putamen_basal_ganglia	27	0.000117655	6.33e-20	0.000144
RP11-295D4.1	Adipose_Visceral_Omentum, Brain_Cerebellar_Hemisphere, Pancreas, Heart_Atrial_Appendage, Breast_Mammary_Tissue, Artery_Tibial, Colon_Sigmoid	7	0.03	0.00241	0.00271
RP11-166B2.8	Small_Intestine_Terminal_Ileum, Brain_Spinal_cord_cervical_c.1, Prostate, Adipose_Visceral_Omentum, Brain_Cerebellum, Minor_Salivary_Gland, Artery_Coronary, Brain_Anterior_cingulate_cortex_BA24, Brain_Nucleus_accumbens_basal_ganglia	9	0.65	0.29	0.0455
RN7SL381P	Brain_Hypothalamus, Artery_Aorta, Spleen, Cells_Transformed_fibroblasts, Thyroid, Adipose_Visceral_Omentum	6	0.689	0.189	0.0483
RP11-441F2.5	Brain_Nucleus_accumbens_basal_ganglia, Prostate, Adrenal_Gland	3	0.353	0.035	0.0196
DHX33	Cells_Transformed_fibroblasts, Testis, Cells_EBV.transformed_lymphocytes, Colon_Transverse, Brain_Substantia_nigra, Brain_Cortex, Adipose_Visceral_Omentum, Artery_Aorta, Skin_Sun_Exposed_Lower_leg, Brain_Anterior_cingulate_cortex_BA24	10	0.526	0.0297	0.0769
MPO	Breast_Mammary_Tissue, Brain_Hippocampus, Artery_Coronary, Minor_Salivary_Gland, Skin_Sun_Exposed_Lower_leg, Brain_Amygdala, Thyroid, Prostate, Brain_Cerebellum, Artery_Aorta, Brain_Spinal_cord_cervical_c.1	11	0.000331532	0.212	0.000593
ITGA2B	Brain_Cortex, Brain_Putamen_basal_ganglia	2	0.00023871	4.36e-08	3.38e-08
PAFAH1B1	Testis, Artery_Coronary, Esophagus_Gastroesophageal_Junction, Breast_Mammary_Tissue	4	0.08	0.00104	0.00296
GAS7	Pancreas, Testis, Colon_Sigmoid, Brain_Caudate_basal_ganglia, Brain_Nucleus_accumbens_basal_ganglia, Skin_Sun_Exposed_Lower_leg, Artery_Tibial, Brain_Substantia_nigra	8	0.912	0.0423	0.138
CYB561	Vagina, Esophagus_Mucosa, Thyroid, Artery_Tibial, Pituitary, Ovary, Brain_Cerebellar_Hemisphere	7	0.503	1.01e-09	0.0222
SPAG9	Muscle_Skeletal, Spleen, Pancreas, Brain_Anterior_cingulate_cortex_BA24, Brain_Frontal_Cortex_BA9, Colon_Transverse, Esophagus_Mucosa	7	0.999	NA	0.317
ZNF207	Brain_Frontal_Cortex_BA9, Brain_Hippocampus, Brain_Cerebellar_Hemisphere	3	0.568	NA	0.0438
PRR11	Brain_Amygdala, Whole_Blood, Artery_Coronary, Adrenal_Gland, Brain_Cortex, Lung	6	0.045	0.000271	0.00172
ST6GALNAC1	Adrenal_Gland, Esophagus_Mucosa, Lung, Adipose_Visceral_Omentum, Artery_Tibial	5	0.428	0.00204	0.0212
DERL2	Stomach, Artery_Tibial, Muscle_Skeletal	3	0.809	0.133	0.104
CACNG4	Cells_EBV.transformed_lymphocytes, Ovary, Brain_Amygdala, Minor_Salivary_Gland, Stomach, Prostate, Adrenal_Gland, Brain_Substantia_nigra	8	0.8	0.0921	0.108
PIGS	Esophagus_Muscularis, Artery_Aorta, Brain_Spinal_cord_cervical_c.1	3	0.655	0.0222	0.0346
ATXN7L3	Brain_Cerebellum, Whole_Blood, Brain_Cerebellar_Hemisphere, Brain_Cortex, Heart_Atrial_Appendage, Cells_Transformed_fibroblasts, Prostate, Muscle_Skeletal, Artery_Coronary	9	0.022	2e-05	0.000218
KRT23	Pituitary, Brain_Nucleus_accumbens_basal_ganglia, Brain_Putamen_basal_ganglia, Thyroid, Lung, Spleen, Skin_Sun_Exposed_Lower_leg	7	0.946	0.516	0.207
RNF43	Esophagus_Gastroesophageal_Junction, Lung, Brain_Cerebellar_Hemisphere, Heart_Atrial_Appendage, Brain_Amygdala, Brain_Cerebellum, Small_Intestine_Terminal_Ileum, Brain_Nucleus_accumbens_basal_ganglia, Pituitary, Spleen, Colon_Sigmoid, Thyroid, Testis	13	0.00174005	0.0162	0.000324
P2RX1	Esophagus_Muscularis, Pancreas, Colon_Transverse	3	0.744	NA	0.0758
GALK1	Cells_EBV.transformed_lymphocytes, Spleen, Prostate	3	0.184	1.67e-06	2.46e-05
RASD1	Stomach, Artery_Aorta, Thyroid, Heart_Atrial_Appendage, Colon_Sigmoid, Testis	6	0.053	0.25	0.00632
CPD	Colon_Transverse, Artery_Aorta, Liver, Cells_Transformed_fibroblasts, Brain_Nucleus_accumbens_basal_ganglia, Muscle_Skeletal, Skin_Not_Sun_Exposed_Suprapubic, Adipose_Visceral_Omentum, Adrenal_Gland, Esophagus_Muscularis, Testis, Pancreas, Whole_Blood, Heart_Left_Ventricle, Heart_Atrial_Appendage, Artery_Tibial, Skin_Sun_Exposed_Lower_leg	17	0.048	0.114	0.00779
ASIC2	Colon_Transverse, Brain_Substantia_nigra, Brain_Frontal_Cortex_BA9, Brain_Cerebellar_Hemisphere	4	0.071	0.297	0.00988
MLX	Esophagus_Gastroesophageal_Junction, Artery_Aorta, Adrenal_Gland, Thyroid, Brain_Spinal_cord_cervical_c.1, Brain_Anterior_cingulate_cortex_BA24, Skin_Sun_Exposed_Lower_leg, Heart_Left_Ventricle, Lung, Whole_Blood, Brain_Frontal_Cortex_BA9, Cells_Transformed_fibroblasts	12	0.17	0.000121	0.0302
COL1A1	Prostate, Minor_Salivary_Gland, Muscle_Skeletal, Adipose_Visceral_Omentum, Pituitary, Lung, Artery_Coronary	7	0.989	NA	0.16
RND2	Stomach, Ovary, Cells_EBV.transformed_lymphocytes, Artery_Coronary, Lung, Brain_Substantia_nigra, Colon_Transverse, Brain_Hypothalamus, Testis, Minor_Salivary_Gland, Breast_Mammary_Tissue, Esophagus_Mucosa, Adipose_Visceral_Omentum, Prostate, Nerve_Tibial, Skin_Not_Sun_Exposed_Suprapubic, Brain_Caudate_basal_ganglia, Skin_Sun_Exposed_Lower_leg, Pancreas, Brain_Nucleus_accumbens_basal_ganglia, Brain_Cerebellar_Hemisphere, Small_Intestine_Terminal_Ileum, Brain_Putamen_basal_ganglia, Adrenal_Gland, Cells_Transformed_fibroblasts, Thyroid, Esophagus_Muscularis, Uterus	28	0.0011	2.09e-06	1.87e-05
LUC7L3	Brain_Caudate_basal_ganglia, Ovary, Stomach	3	0.577	0.197	0.00979
WSB1	Colon_Transverse, Cells_Transformed_fibroblasts	2	0.759	0.000294	0.0129
MYH1	Spleen, Minor_Salivary_Gland, Brain_Nucleus_accumbens_basal_ganglia, Pituitary, Lung, Breast_Mammary_Tissue, Testis	7	0.09	0.542	0.0339
ALDOC	Colon_Transverse, Small_Intestine_Terminal_Ileum, Brain_Anterior_cingulate_cortex_BA24	3	0.525	0.256	0.0744
AKAP1	Uterus, Stomach, Pancreas, Thyroid, Skin_Not_Sun_Exposed_Suprapubic, Esophagus_Muscularis, Brain_Nucleus_accumbens_basal_ganglia	7	0.487	0.222	0.00713
COIL	Liver, Brain_Spinal_cord_cervical_c.1, Esophagus_Mucosa	3	0.15	NA	0.00972
SLC35B1	Pituitary, Brain_Caudate_basal_ganglia, Artery_Coronary, Adipose_Visceral_Omentum, Heart_Left_Ventricle, Heart_Atrial_Appendage	6	0.0012	1.47e-05	0.002
SOX9	Brain_Putamen_basal_ganglia, Brain_Cerebellum, Adipose_Visceral_Omentum, Nerve_Tibial, Spleen, Minor_Salivary_Gland, Heart_Atrial_Appendage, Uterus, Brain_Cerebellar_Hemisphere, Artery_Aorta	10	0.299	0.0623	0.0247
CCR7	Ovary, Minor_Salivary_Gland, Nerve_Tibial, Brain_Hypothalamus, Artery_Tibial, Brain_Anterior_cingulate_cortex_BA24, Prostate, Heart_Left_Ventricle	8	0.908	0.211	0.121
NR1D1	Ovary, Brain_Cortex, Pancreas, Brain_Amygdala	4	0.032	0.0019	0.0178
STAT5A	Breast_Mammary_Tissue, Adipose_Visceral_Omentum, Testis, Pituitary, Minor_Salivary_Gland, Esophagus_Mucosa, Liver, Adrenal_Gland, Brain_Spinal_cord_cervical_c.1, Brain_Cerebellar_Hemisphere	10	0.01	2.41e-18	0.0043
NSRP1	Breast_Mammary_Tissue, Stomach, Skin_Not_Sun_Exposed_Suprapubic, Cells_Transformed_fibroblasts, Esophagus_Muscularis, Whole_Blood, Adipose_Visceral_Omentum, Brain_Cerebellum, Heart_Left_Ventricle, Skin_Sun_Exposed_Lower_leg, Muscle_Skeletal	11	0.108	3.27e-24	0.0132
SOX15	Brain_Spinal_cord_cervical_c.1, Thyroid, Artery_Tibial, Brain_Putamen_basal_ganglia, Brain_Substantia_nigra, Artery_Coronary, Pituitary, Ovary, Muscle_Skeletal, Heart_Atrial_Appendage, Brain_Hypothalamus, Cells_Transformed_fibroblasts, Esophagus_Mucosa, Minor_Salivary_Gland	14	0.000441032	2.28e-06	0.000145
SHBG	Breast_Mammary_Tissue, Brain_Substantia_nigra, Skin_Sun_Exposed_Lower_leg, Liver, Artery_Tibial, Brain_Cortex, Adrenal_Gland, Small_Intestine_Terminal_Ileum, Brain_Anterior_cingulate_cortex_BA24, Brain_Cerebellum, Minor_Salivary_Gland, Heart_Atrial_Appendage, Pituitary, Testis, Muscle_Skeletal, Skin_Not_Sun_Exposed_Suprapubic, Adipose_Visceral_Omentum, Brain_Caudate_basal_ganglia	18	2.78e-06	1.53e-18	0.000204
KIF1C	Vagina, Whole_Blood, Brain_Frontal_Cortex_BA9, Stomach, Pancreas, Minor_Salivary_Gland, Cells_Transformed_fibroblasts, Brain_Substantia_nigra, Thyroid, Adipose_Visceral_Omentum, Artery_Aorta, Lung	12	0.065	0.159	0.00572
MMP28	Spleen, Prostate	2	0.626	NA	0.0455
C1QL1	Vagina, Esophagus_Gastroesophageal_Junction, Nerve_Tibial, Esophagus_Muscularis, Pancreas, Liver, Artery_Tibial, Esophagus_Mucosa, Cells_EBV.transformed_lymphocytes, Adipose_Visceral_Omentum, Lung, Brain_Cerebellum, Muscle_Skeletal	13	0.0086	0.0838	0.000392
TUBG1	Testis, Brain_Nucleus_accumbens_basal_ganglia, Brain_Anterior_cingulate_cortex_BA24, Small_Intestine_Terminal_Ileum, Colon_Transverse, Lung, Skin_Sun_Exposed_Lower_leg, Minor_Salivary_Gland	8	0.141	0.0932	0.0222
PSMC3IP	Brain_Cortex, Brain_Hippocampus, Skin_Not_Sun_Exposed_Suprapubic, Brain_Frontal_Cortex_BA9, Brain_Hypothalamus, Pituitary, Spleen, Thyroid, Prostate, Whole_Blood, Ovary, Testis	12	0.188	9.78e-35	0.06
RAP1GAP2	Liver, Brain_Cerebellum, Testis, Vagina, Cells_Transformed_fibroblasts, Stomach, Ovary, Lung, Skin_Not_Sun_Exposed_Suprapubic, Cells_EBV.transformed_lymphocytes, Adipose_Visceral_Omentum, Colon_Transverse, Muscle_Skeletal, Artery_Tibial, Esophagus_Muscularis	15	0.142	0.234	0.0386
CLUH	Brain_Cerebellar_Hemisphere, Whole_Blood, Heart_Atrial_Appendage, Brain_Caudate_basal_ganglia, Heart_Left_Ventricle, Adipose_Visceral_Omentum	6	0.199	0.223	0.00717
MYBBP1A	Skin_Not_Sun_Exposed_Suprapubic, Thyroid, Muscle_Skeletal, Nerve_Tibial, Brain_Cerebellar_Hemisphere, Skin_Sun_Exposed_Lower_leg, Artery_Aorta, Colon_Sigmoid, Esophagus_Gastroesophageal_Junction, Liver, Artery_Tibial, Brain_Caudate_basal_ganglia, Brain_Putamen_basal_ganglia, Esophagus_Muscularis, Lung, Pituitary	16	0.208	0.00363	0.0186
H3F3B	Stomach, Brain_Putamen_basal_ganglia, Adipose_Visceral_Omentum, Spleen, Esophagus_Gastroesophageal_Junction, Brain_Nucleus_accumbens_basal_ganglia, Brain_Caudate_basal_ganglia	7	0.082	9.72e-05	0.00101
GUCY2D	Prostate, Lung, Whole_Blood, Thyroid, Cells_Transformed_fibroblasts, Heart_Atrial_Appendage, Pancreas, Stomach, Brain_Hippocampus, Skin_Sun_Exposed_Lower_leg, Testis, Brain_Substantia_nigra, Brain_Nucleus_accumbens_basal_ganglia, Brain_Putamen_basal_ganglia	14	0.000336898	0.00101	7.57e-07
FAM104A	Cells_EBV.transformed_lymphocytes, Heart_Left_Ventricle, Whole_Blood, Vagina, Artery_Aorta, Liver, Brain_Cerebellar_Hemisphere, Brain_Hippocampus, Testis	9	0.551	0.309	0.0788
CHAD	Adrenal_Gland, Testis, Brain_Hypothalamus, Esophagus_Muscularis, Ovary, Pancreas, Skin_Not_Sun_Exposed_Suprapubic, Whole_Blood, Brain_Anterior_cingulate_cortex_BA24	9	0.824	0.604	0.157
DCAF7	Colon_Sigmoid, Pituitary, Brain_Hypothalamus, Adrenal_Gland, Pancreas, Adipose_Visceral_Omentum	6	0.147	0.506	0.00358
LIMD2	Brain_Amygdala, Pituitary, Brain_Cerebellar_Hemisphere, Whole_Blood, Pancreas, Spleen, Testis, Brain_Cortex, Esophagus_Gastroesophageal_Junction, Brain_Substantia_nigra, Colon_Sigmoid, Nerve_Tibial, Cells_Transformed_fibroblasts, Uterus, Lung, Brain_Frontal_Cortex_BA9	16	0.0032	1.04e-20	0.00222
KAT7	Adipose_Visceral_Omentum, Liver, Cells_Transformed_fibroblasts, Skin_Sun_Exposed_Lower_leg, Testis, Pancreas, Vagina, Cells_EBV.transformed_lymphocytes, Colon_Transverse, Colon_Sigmoid	10	0.022	0.0738	0.00657
MYOCD	Nerve_Tibial, Adipose_Visceral_Omentum, Muscle_Skeletal	3	0.336	0.0568	0.017
PCTP	Brain_Cortex, Muscle_Skeletal, Brain_Nucleus_accumbens_basal_ganglia, Esophagus_Mucosa, Nerve_Tibial	5	0.012	5.73e-08	1.02e-05
SPATA22	Brain_Frontal_Cortex_BA9, Pancreas	2	0.98	NA	0.145
ARRB2	Cells_EBV.transformed_lymphocytes, Heart_Left_Ventricle, Brain_Hippocampus, Adrenal_Gland, Ovary, Heart_Atrial_Appendage, Stomach, Testis, Breast_Mammary_Tissue, Artery_Aorta, Nerve_Tibial, Esophagus_Mucosa, Lung, Thyroid	14	0.181	0.132	0.00705
ASGR1	Small_Intestine_Terminal_Ileum, Uterus, Artery_Tibial, Esophagus_Gastroesophageal_Junction, Brain_Cerebellar_Hemisphere, Brain_Cerebellum, Adipose_Visceral_Omentum	7	4.53e-07	0.000971	4.44e-05
RPTOR	Ovary, Whole_Blood, Skin_Not_Sun_Exposed_Suprapubic, Minor_Salivary_Gland, Brain_Caudate_basal_ganglia, Skin_Sun_Exposed_Lower_leg, Brain_Cerebellar_Hemisphere, Thyroid	8	0.186	0.454	0.00337
FOXK2	Vagina, Small_Intestine_Terminal_Ileum, Artery_Tibial, Stomach, Minor_Salivary_Gland, Muscle_Skeletal, Brain_Anterior_cingulate_cortex_BA24, Nerve_Tibial, Spleen, Pancreas, Cells_Transformed_fibroblasts, Artery_Coronary, Thyroid, Esophagus_Mucosa, Adipose_Visceral_Omentum, Brain_Cortex, Artery_Aorta, Brain_Caudate_basal_ganglia	18	0.0028	0.000171	0.018
ZNF750	Artery_Aorta, Whole_Blood, Testis, Heart_Atrial_Appendage, Pituitary, Esophagus_Gastroesophageal_Junction, Skin_Sun_Exposed_Lower_leg, Brain_Spinal_cord_cervical_c.1, Adipose_Visceral_Omentum, Esophagus_Muscularis, Stomach, Brain_Cerebellar_Hemisphere	12	0.193	0.21	0.0117
ERBB2	Muscle_Skeletal, Pancreas, Adipose_Visceral_Omentum, Heart_Atrial_Appendage, Nerve_Tibial, Cells_Transformed_fibroblasts, Skin_Sun_Exposed_Lower_leg, Heart_Left_Ventricle, Skin_Not_Sun_Exposed_Suprapubic, Brain_Substantia_nigra, Liver, Spleen	12	0.439	0.317	0.0892
MSI2	Whole_Blood, Lung, Nerve_Tibial, Thyroid, Brain_Frontal_Cortex_BA9, Brain_Cerebellar_Hemisphere, Heart_Atrial_Appendage	7	0.587	0.148	0.076
SLC5A10	Nerve_Tibial, Esophagus_Mucosa, Minor_Salivary_Gland, Whole_Blood, Skin_Sun_Exposed_Lower_leg, Heart_Atrial_Appendage, Adipose_Visceral_Omentum	7	0.016	1.38e-10	0.00537
USP43	Colon_Transverse, Brain_Frontal_Cortex_BA9, Lung, Brain_Caudate_basal_ganglia, Thyroid, Brain_Cortex, Colon_Sigmoid, Breast_Mammary_Tissue, Vagina	9	0.591	0.273	0.0681
WNT9B	Pituitary, Artery_Coronary, Prostate, Brain_Frontal_Cortex_BA9, Brain_Substantia_nigra, Artery_Aorta, Small_Intestine_Terminal_Ileum, Heart_Atrial_Appendage, Esophagus_Muscularis, Adipose_Visceral_Omentum	10	0.0043	7.97e-24	0.00123
TLCD1	Adipose_Visceral_Omentum, Artery_Tibial, Esophagus_Gastroesophageal_Junction, Heart_Left_Ventricle, Skin_Not_Sun_Exposed_Suprapubic, Adrenal_Gland, Brain_Anterior_cingulate_cortex_BA24, Vagina	8	0.0021	0.00731	0.000587
SRSF2	Brain_Frontal_Cortex_BA9, Spleen, Artery_Tibial, Lung, Artery_Coronary	5	0.000125096	0.000429	9.25e-06
CCL5	Brain_Hippocampus, Nerve_Tibial	2	0.679	NA	0.0455
CD300LG	Testis, Spleen, Esophagus_Muscularis, Brain_Anterior_cingulate_cortex_BA24, Artery_Coronary, Nerve_Tibial, Muscle_Skeletal, Brain_Spinal_cord_cervical_c.1	8	0.026	9e-05	0.0017
FGF11	Heart_Left_Ventricle, Brain_Cerebellum, Brain_Amygdala, Brain_Hypothalamus, Brain_Cerebellar_Hemisphere, Thyroid, Heart_Atrial_Appendage, Pancreas, Ovary, Cells_EBV.transformed_lymphocytes, Esophagus_Muscularis, Brain_Cortex	12	8.73e-05	2.04e-09	1.48e-07
RPL26	Minor_Salivary_Gland, Brain_Spinal_cord_cervical_c.1, Heart_Left_Ventricle, Brain_Hippocampus, Pancreas	5	0.032	NA	0.00498
MFAP4	Spleen, Muscle_Skeletal, Esophagus_Muscularis, Brain_Cortex	4	2.36e-05	8.3e-26	4.71e-10
CRK	Artery_Coronary, Brain_Putamen_basal_ganglia, Artery_Tibial, Adrenal_Gland, Thyroid, Brain_Caudate_basal_ganglia, Colon_Sigmoid, Esophagus_Mucosa, Colon_Transverse, Skin_Sun_Exposed_Lower_leg, Small_Intestine_Terminal_Ileum, Liver, Testis, Heart_Left_Ventricle, Brain_Anterior_cingulate_cortex_BA24, Brain_Cortex	16	0.0126	2.94e-09	0.00275
CDK12	Skin_Not_Sun_Exposed_Suprapubic, Artery_Tibial, Minor_Salivary_Gland, Cells_EBV.transformed_lymphocytes, Liver, Adipose_Visceral_Omentum, Muscle_Skeletal, Thyroid, Artery_Aorta, Brain_Substantia_nigra	10	0.263	0.53	0.0647
DHRS13	Spleen, Ovary, Heart_Left_Ventricle, Adrenal_Gland, Artery_Tibial, Adipose_Visceral_Omentum, Pituitary	7	0.226	0.0107	0.00882
SLC43A2	Brain_Putamen_basal_ganglia, Colon_Transverse, Heart_Atrial_Appendage, Skin_Sun_Exposed_Lower_leg, Adipose_Visceral_Omentum, Brain_Cerebellar_Hemisphere, Breast_Mammary_Tissue, Brain_Caudate_basal_ganglia, Nerve_Tibial, Thyroid, Brain_Anterior_cingulate_cortex_BA24	11	0.000396373	1.29e-06	0.000345
ICT1	Brain_Amygdala, Brain_Cerebellum, Brain_Hypothalamus, Brain_Anterior_cingulate_cortex_BA24, Small_Intestine_Terminal_Ileum	5	0.742	0.317	0.071
EVPL	Brain_Spinal_cord_cervical_c.1, Artery_Coronary, Pituitary, Brain_Putamen_basal_ganglia, Skin_Not_Sun_Exposed_Suprapubic, Artery_Aorta	6	0.001	0.00137	7.16e-08
TK1	Brain_Amygdala, Brain_Frontal_Cortex_BA9, Brain_Cerebellar_Hemisphere, Pituitary, Brain_Hippocampus, Brain_Nucleus_accumbens_basal_ganglia, Thyroid, Skin_Not_Sun_Exposed_Suprapubic, Heart_Left_Ventricle, Muscle_Skeletal	10	0.218	0.126	0.00536
DUS1L	Muscle_Skeletal, Thyroid, Small_Intestine_Terminal_Ileum, Brain_Cerebellar_Hemisphere, Ovary, Breast_Mammary_Tissue, Colon_Transverse, Brain_Putamen_basal_ganglia	8	0.000480078	4.03e-05	0.000151
GPS1	Brain_Cortex, Skin_Sun_Exposed_Lower_leg, Artery_Tibial, Artery_Coronary, Colon_Transverse, Thyroid, Cells_Transformed_fibroblasts, Esophagus_Muscularis, Brain_Amygdala, Brain_Putamen_basal_ganglia	10	6.63e-06	1.63e-05	0.000175
RAC3	Adipose_Visceral_Omentum, Ovary, Brain_Putamen_basal_ganglia, Thyroid, Minor_Salivary_Gland, Skin_Not_Sun_Exposed_Suprapubic, Muscle_Skeletal, Brain_Frontal_Cortex_BA9, Cells_Transformed_fibroblasts, Colon_Sigmoid, Brain_Substantia_nigra, Artery_Coronary, Brain_Nucleus_accumbens_basal_ganglia	13	0.000605939	0.0116	2.61e-05
ADPRM	Uterus, Brain_Spinal_cord_cervical_c.1, Vagina, Brain_Anterior_cingulate_cortex_BA24, Esophagus_Mucosa, Brain_Cerebellum, Brain_Cortex, Brain_Frontal_Cortex_BA9, Brain_Hypothalamus, Brain_Nucleus_accumbens_basal_ganglia, Cells_Transformed_fibroblasts, Heart_Atrial_Appendage, Skin_Not_Sun_Exposed_Suprapubic, Skin_Sun_Exposed_Lower_leg, Brain_Putamen_basal_ganglia, Muscle_Skeletal, Heart_Left_Ventricle, Small_Intestine_Terminal_Ileum	18	0.365	0.0563	0.0423
C17orf66	Small_Intestine_Terminal_Ileum, Pituitary, Cells_EBV.transformed_lymphocytes	3	0.385	0.000962	0.0251
STAT5B	Esophagus_Mucosa, Stomach, Spleen, Thyroid, Skin_Sun_Exposed_Lower_leg, Brain_Frontal_Cortex_BA9, Brain_Cerebellar_Hemisphere, Minor_Salivary_Gland	8	0.059	0.129	0.0188
EIF1	Brain_Amygdala, Uterus, Prostate	3	0.888	0.157	0.245
2023-03-10	Artery_Coronary, Brain_Nucleus_accumbens_basal_ganglia, Adipose_Visceral_Omentum, Skin_Not_Sun_Exposed_Suprapubic, Brain_Hippocampus, Skin_Sun_Exposed_Lower_leg, Brain_Amygdala, Lung, Esophagus_Gastroesophageal_Junction, Esophagus_Muscularis, Brain_Putamen_basal_ganglia, Brain_Anterior_cingulate_cortex_BA24, Artery_Tibial, Brain_Cortex, Colon_Transverse	15	0.026	2.19e-05	0.00247
CBX2	Adipose_Visceral_Omentum, Small_Intestine_Terminal_Ileum, Brain_Substantia_nigra, Brain_Frontal_Cortex_BA9, Uterus	5	0.111	0.0124	0.012
C1QTNF1	Lung, Whole_Blood, Thyroid, Heart_Atrial_Appendage, Brain_Cerebellum, Skin_Not_Sun_Exposed_Suprapubic, Esophagus_Muscularis, Esophagus_Gastroesophageal_Junction, Spleen, Adipose_Visceral_Omentum, Brain_Caudate_basal_ganglia	11	0.116	0.237	0.000903
PIK3R6	Small_Intestine_Terminal_Ileum, Artery_Tibial, Skin_Not_Sun_Exposed_Suprapubic, Brain_Nucleus_accumbens_basal_ganglia, Artery_Coronary, Brain_Substantia_nigra, Ovary	7	0.034	0.000756	0.00242
SLC16A11	Thyroid, Artery_Aorta, Pancreas, Heart_Left_Ventricle, Lung	5	0.000721742	0.000251	2.32e-05
SPHK1	Brain_Amygdala, Thyroid, Breast_Mammary_Tissue, Esophagus_Muscularis, Brain_Cortex, Esophagus_Mucosa, Heart_Left_Ventricle, Brain_Hippocampus, Adrenal_Gland, Artery_Tibial	10	0.000640062	0.121	4.83e-05
MYO1D	Uterus, Brain_Spinal_cord_cervical_c.1, Brain_Putamen_basal_ganglia, Heart_Atrial_Appendage, Brain_Substantia_nigra, Thyroid, Adipose_Visceral_Omentum, Esophagus_Gastroesophageal_Junction, Stomach	9	0.168	0.0118	0.0118
METRNL	Nerve_Tibial, Minor_Salivary_Gland, Cells_EBV.transformed_lymphocytes, Adipose_Visceral_Omentum, Brain_Cortex, Brain_Amygdala, Skin_Sun_Exposed_Lower_leg, Brain_Anterior_cingulate_cortex_BA24, Esophagus_Muscularis, Breast_Mammary_Tissue	10	0.462	0.218	0.0636
HIC1	Uterus, Esophagus_Muscularis, Cells_EBV.transformed_lymphocytes, Pituitary, Whole_Blood, Heart_Left_Ventricle, Artery_Aorta	7	1.15e-05	0.00164	9.77e-06
KLHL11	Thyroid, Brain_Cortex, Spleen, Adrenal_Gland, Uterus, Brain_Caudate_basal_ganglia	6	0.113	0.148	0.00945
PER1	Liver, Uterus, Brain_Caudate_basal_ganglia, Brain_Nucleus_accumbens_basal_ganglia, Testis, Nerve_Tibial, Stomach, Whole_Blood	8	0.0015	1.05e-26	0.00198
C17orf96	Thyroid, Artery_Tibial, Esophagus_Mucosa, Cells_EBV.transformed_lymphocytes, Brain_Amygdala, Brain_Substantia_nigra, Pancreas	7	0.031	0.00357	0.0069
WSCD1	Esophagus_Mucosa, Lung, Spleen, Brain_Putamen_basal_ganglia, Thyroid, Adipose_Visceral_Omentum, Heart_Left_Ventricle, Brain_Hypothalamus	8	0.174	0.0609	0.0383
ALOX12B	Testis, Brain_Spinal_cord_cervical_c.1, Brain_Nucleus_accumbens_basal_ganglia, Brain_Hippocampus, Adipose_Visceral_Omentum, Thyroid	6	0.679	0.477	0.138
SLC47A2	Artery_Aorta, Liver, Nerve_Tibial	3	0.758	NA	0.0852
ZFP3	Brain_Frontal_Cortex_BA9, Heart_Atrial_Appendage, Testis, Nerve_Tibial, Artery_Tibial, Whole_Blood	6	0.324	0.00504	0.0529
CUEDC1	Brain_Substantia_nigra, Artery_Tibial, Heart_Atrial_Appendage, Heart_Left_Ventricle, Brain_Cerebellum, Esophagus_Muscularis, Cells_EBV.transformed_lymphocytes, Testis, Breast_Mammary_Tissue, Spleen, Artery_Aorta, Uterus, Cells_Transformed_fibroblasts, Esophagus_Gastroesophageal_Junction	14	0.013	0.000594	0.0201
RNF135	Prostate, Brain_Cortex, Brain_Cerebellar_Hemisphere, Cells_EBV.transformed_lymphocytes, Minor_Salivary_Gland, Skin_Not_Sun_Exposed_Suprapubic, Brain_Putamen_basal_ganglia, Spleen, Heart_Atrial_Appendage	9	0.00152432	1.18e-05	0.00131
NXPH3	Brain_Cerebellum, Thyroid, Brain_Putamen_basal_ganglia, Brain_Nucleus_accumbens_basal_ganglia, Brain_Hippocampus, Colon_Sigmoid, Minor_Salivary_Gland, Colon_Transverse	8	0.0022	0.00839	0.000343
HOXB4	Ovary, Skin_Not_Sun_Exposed_Suprapubic, Esophagus_Gastroesophageal_Junction, Nerve_Tibial, Whole_Blood, Pancreas, Spleen, Adipose_Visceral_Omentum, Skin_Sun_Exposed_Lower_leg	9	0.085	0.00779	0.002
GJC1	Colon_Sigmoid, Brain_Cerebellar_Hemisphere, Brain_Cerebellum, Brain_Putamen_basal_ganglia, Breast_Mammary_Tissue, Esophagus_Gastroesophageal_Junction, Adipose_Visceral_Omentum, Ovary, Brain_Cortex, Colon_Transverse, Heart_Atrial_Appendage, Esophagus_Mucosa, Heart_Left_Ventricle, Thyroid	14	0.134	0.229	0.0149
SPNS2	Adipose_Visceral_Omentum, Artery_Coronary, Artery_Tibial	3	0.686	0.104	0.0778
RPS7P1	Adipose_Visceral_Omentum, Esophagus_Muscularis, Pancreas	3	0.944	NA	0.235
ADAP2	Brain_Cerebellum, Cells_Transformed_fibroblasts, Pituitary, Testis, Skin_Sun_Exposed_Lower_leg, Nerve_Tibial, Brain_Cerebellar_Hemisphere, Adipose_Visceral_Omentum, Skin_Not_Sun_Exposed_Suprapubic, Brain_Amygdala, Brain_Caudate_basal_ganglia, Brain_Spinal_cord_cervical_c.1, Brain_Cortex, Artery_Tibial, Muscle_Skeletal, Thyroid, Brain_Frontal_Cortex_BA9	17	0.000524566	8.85e-26	0.000427
FMNL1	Brain_Cerebellar_Hemisphere, Ovary, Adipose_Visceral_Omentum, Brain_Hypothalamus, Artery_Aorta, Brain_Hippocampus, Brain_Cerebellum, Brain_Nucleus_accumbens_basal_ganglia, Minor_Salivary_Gland	9	0.0012	0.00273	0.00163
TBC1D3F	Small_Intestine_Terminal_Ileum, Prostate, Adrenal_Gland, Thyroid, Colon_Sigmoid, Muscle_Skeletal, Spleen	7	0.105	0.817	0.00344
NOTUM	Esophagus_Mucosa, Stomach, Adipose_Visceral_Omentum, Brain_Nucleus_accumbens_basal_ganglia, Colon_Transverse, Thyroid, Brain_Putamen_basal_ganglia, Brain_Frontal_Cortex_BA9, Brain_Spinal_cord_cervical_c.1	9	0.00118045	0.05	0.000817
HGS	Brain_Cerebellar_Hemisphere, Thyroid, Colon_Sigmoid, Vagina, Adrenal_Gland, Adipose_Visceral_Omentum, Brain_Putamen_basal_ganglia, Brain_Hippocampus, Nerve_Tibial, Pituitary	10	0.000912456	2.88e-05	8.62e-05
ANKFY1	Breast_Mammary_Tissue, Pancreas, Brain_Cerebellar_Hemisphere, Artery_Coronary, Brain_Cortex	5	0.855	0.253	0.0977
PCYT2	Brain_Anterior_cingulate_cortex_BA24, Brain_Substantia_nigra, Brain_Cerebellum, Brain_Spinal_cord_cervical_c.1, Brain_Caudate_basal_ganglia, Pituitary, Uterus	7	4.27e-05	0.0212	2.96e-05
EVI2B	Spleen, Whole_Blood, Esophagus_Mucosa, Esophagus_Muscularis, Vagina, Pituitary, Adipose_Visceral_Omentum	7	0.019	0.00179	0.00234
GPATCH8	Brain_Hippocampus, Brain_Anterior_cingulate_cortex_BA24, Breast_Mammary_Tissue, Vagina, Colon_Transverse, Esophagus_Muscularis, Heart_Atrial_Appendage, Brain_Substantia_nigra, Colon_Sigmoid	9	0.000395619	0.000144	0.000105
KRT14	Brain_Amygdala, Artery_Tibial, Brain_Caudate_basal_ganglia	3	0.341	0.0741	0.0188
GPR179	Stomach, Brain_Caudate_basal_ganglia, Adipose_Visceral_Omentum, Brain_Anterior_cingulate_cortex_BA24, Brain_Cerebellum, Muscle_Skeletal, Brain_Hippocampus, Esophagus_Gastroesophageal_Junction, Esophagus_Muscularis, Ovary, Pancreas, Colon_Sigmoid, Lung	13	0.578	0.241	0.148
RPS2P46	Adipose_Visceral_Omentum, Brain_Cerebellar_Hemisphere, Uterus, Brain_Cerebellum	4	0.198	0.065	0.0194
HSPB9	Adipose_Visceral_Omentum, Brain_Nucleus_accumbens_basal_ganglia, Stomach, Brain_Amygdala, Brain_Hypothalamus, Prostate, Heart_Atrial_Appendage	7	0.0034	0.00045	0.00183
CCDC144NL	Brain_Putamen_basal_ganglia, Pituitary, Brain_Cerebellar_Hemisphere, Brain_Cortex, Brain_Anterior_cingulate_cortex_BA24, Brain_Amygdala, Esophagus_Gastroesophageal_Junction, Brain_Cerebellum	8	0.388	0.61	0.0398
PLEKHM1P	Cells_EBV.transformed_lymphocytes, Colon_Sigmoid, Skin_Not_Sun_Exposed_Suprapubic, Artery_Tibial, Adrenal_Gland, Heart_Atrial_Appendage, Small_Intestine_Terminal_Ileum, Spleen, Thyroid, Adipose_Visceral_Omentum	10	0.121	0.234	0.03
AC090616.2	Esophagus_Gastroesophageal_Junction, Brain_Anterior_cingulate_cortex_BA24, Colon_Sigmoid, Ovary, Thyroid, Small_Intestine_Terminal_Ileum, Brain_Cortex, Esophagus_Muscularis, Heart_Left_Ventricle, Brain_Nucleus_accumbens_basal_ganglia, Uterus, Whole_Blood	12	0.447	0.738	0.038
TRIM16	Cells_Transformed_fibroblasts, Esophagus_Gastroesophageal_Junction	2	0.841	0.0673	0.0254
RP5-837J1.2	Brain_Spinal_cord_cervical_c.1, Brain_Cortex, Brain_Amygdala, Prostate, Adipose_Visceral_Omentum, Cells_EBV.transformed_lymphocytes	6	0.306	0.228	0.0342
FAM195B	Artery_Coronary, Brain_Nucleus_accumbens_basal_ganglia, Pancreas, Brain_Hypothalamus, Colon_Sigmoid, Uterus, Muscle_Skeletal, Thyroid, Brain_Amygdala	9	0.000253479	0.0174	3.51e-05
LINC00511	Thyroid, Adipose_Visceral_Omentum, Skin_Sun_Exposed_Lower_leg, Brain_Caudate_basal_ganglia, Cells_Transformed_fibroblasts, Nerve_Tibial, Artery_Aorta, Uterus	8	0.631	0.126	0.105
AC004448.2	Brain_Anterior_cingulate_cortex_BA24, Brain_Nucleus_accumbens_basal_ganglia, Brain_Caudate_basal_ganglia, Brain_Cerebellar_Hemisphere, Brain_Cortex, Uterus, Brain_Cerebellum, Brain_Amygdala, Colon_Sigmoid, Lung, Pituitary, Artery_Tibial, Prostate, Artery_Coronary, Small_Intestine_Terminal_Ileum, Brain_Putamen_basal_ganglia	16	0.0031	0.0224	0.000409
ATF4P3	Brain_Anterior_cingulate_cortex_BA24, Heart_Left_Ventricle, Heart_Atrial_Appendage, Brain_Putamen_basal_ganglia, Skin_Not_Sun_Exposed_Suprapubic, Adrenal_Gland	6	2.39e-05	6.72e-06	1.08e-06
RP13-766D20.2	Nerve_Tibial, Colon_Transverse, Brain_Nucleus_accumbens_basal_ganglia, Brain_Anterior_cingulate_cortex_BA24, Brain_Caudate_basal_ganglia, Brain_Putamen_basal_ganglia, Brain_Cortex, Brain_Cerebellum, Brain_Hypothalamus, Pancreas, Spleen	11	0.072	0.00164	0.0146
NOS2P3	Brain_Nucleus_accumbens_basal_ganglia, Brain_Anterior_cingulate_cortex_BA24, Nerve_Tibial, Brain_Hippocampus, Adipose_Visceral_Omentum, Artery_Coronary, Brain_Caudate_basal_ganglia	7	0.424	0.328	0.0864
RPS18P12	Esophagus_Muscularis, Heart_Left_Ventricle, Brain_Anterior_cingulate_cortex_BA24, Stomach, Colon_Sigmoid	5	0.019	0.0137	0.000546
AC139099.3	Cells_Transformed_fibroblasts, Stomach, Skin_Not_Sun_Exposed_Suprapubic, Cells_EBV.transformed_lymphocytes	4	0.711	0.305	0.144
CTD-2020K17.4	Colon_Sigmoid, Testis, Brain_Spinal_cord_cervical_c.1, Brain_Cerebellar_Hemisphere, Brain_Hypothalamus, Stomach, Breast_Mammary_Tissue, Esophagus_Muscularis, Colon_Transverse	9	0.872	0.35	0.234
AC087393.1	Heart_Atrial_Appendage, Brain_Hippocampus, Skin_Sun_Exposed_Lower_leg, Esophagus_Gastroesophageal_Junction, Colon_Transverse, Brain_Anterior_cingulate_cortex_BA24, Muscle_Skeletal, Brain_Frontal_Cortex_BA9, Cells_Transformed_fibroblasts, Prostate, Brain_Nucleus_accumbens_basal_ganglia, Adrenal_Gland	12	0.0012	0.0162	0.00325
AC004562.1	Brain_Cortex, Breast_Mammary_Tissue, Esophagus_Mucosa, Testis, Brain_Substantia_nigra, Thyroid, Esophagus_Gastroesophageal_Junction, Skin_Not_Sun_Exposed_Suprapubic, Pituitary, Esophagus_Muscularis, Ovary, Nerve_Tibial	12	0.164	0.644	0.0592
RP11-464D20.2	Brain_Putamen_basal_ganglia, Stomach, Artery_Aorta, Testis, Brain_Substantia_nigra, Esophagus_Mucosa, Adipose_Visceral_Omentum, Cells_Transformed_fibroblasts, Esophagus_Muscularis, Cells_EBV.transformed_lymphocytes	10	0.069	7.27e-10	0.0087
RP11-48B14.1	Adipose_Visceral_Omentum, Nerve_Tibial, Minor_Salivary_Gland	3	0.743	NA	0.0627
CTD-2514K5.2	Vagina, Skin_Not_Sun_Exposed_Suprapubic, Heart_Left_Ventricle, Brain_Cortex, Adipose_Visceral_Omentum, Small_Intestine_Terminal_Ileum, Pituitary, Thyroid	8	0.294	0.153	0.0659
RP11-192H23.4	Esophagus_Mucosa, Skin_Not_Sun_Exposed_Suprapubic, Nerve_Tibial, Thyroid, Brain_Caudate_basal_ganglia	5	0.000331365	2.3e-10	0.000587
SMIM6	Small_Intestine_Terminal_Ileum, Lung, Cells_EBV.transformed_lymphocytes	3	0.532	0.151	0.0455
AOC4P	Nerve_Tibial, Adipose_Visceral_Omentum, Lung, Esophagus_Gastroesophageal_Junction, Pancreas	5	0.312	0.0327	0.0157
CTB-58E17.1	Breast_Mammary_Tissue, Brain_Frontal_Cortex_BA9, Adrenal_Gland, Brain_Substantia_nigra, Testis, Small_Intestine_Terminal_Ileum, Artery_Coronary	7	0.531	0.136	0.0788
RP11-700H6.4	Artery_Coronary, Lung, Brain_Anterior_cingulate_cortex_BA24	3	0.963	NA	0.262
RP13-638C3.2	Artery_Coronary, Testis, Brain_Spinal_cord_cervical_c.1, Brain_Cortex	4	7.39e-05	0.0217	8.93e-06
RP11-311F12.1	Adipose_Visceral_Omentum, Artery_Aorta, Breast_Mammary_Tissue	3	0.636	NA	0.0852
CTD-3195I5.1	Skin_Not_Sun_Exposed_Suprapubic, Colon_Sigmoid	2	0.743	NA	0.0857
RP11-750B16.1	Artery_Tibial, Stomach, Brain_Nucleus_accumbens_basal_ganglia, Brain_Substantia_nigra, Lung, Colon_Sigmoid, Minor_Salivary_Gland	7	0.82	0.494	0.151
RP11-1260E13.1	Prostate, Liver	2	0.936	NA	0.134
ALOX12P2	Heart_Atrial_Appendage, Stomach, Cells_Transformed_fibroblasts, Esophagus_Mucosa, Brain_Cerebellar_Hemisphere, Nerve_Tibial, Small_Intestine_Terminal_Ileum	7	0.0064	0.00422	0.00274
RP11-420A6.2	Breast_Mammary_Tissue, Prostate, Thyroid, Muscle_Skeletal, Lung, Skin_Not_Sun_Exposed_Suprapubic, Artery_Aorta, Brain_Cortex, Esophagus_Mucosa, Pancreas	10	0.137	0.00339	0.0728
RP11-159D12.2	Skin_Not_Sun_Exposed_Suprapubic, Pancreas, Brain_Spinal_cord_cervical_c.1, Skin_Sun_Exposed_Lower_leg, Brain_Cortex, Uterus, Small_Intestine_Terminal_Ileum, Stomach	8	0.123	0.0793	0.0137
RP11-848P1.7	Skin_Sun_Exposed_Lower_leg, Esophagus_Gastroesophageal_Junction, Brain_Hippocampus, Pancreas, Esophagus_Muscularis, Spleen, Brain_Cerebellar_Hemisphere	7	0.000555073	0.0106	0.000703
RP11-6N17.10	Artery_Tibial, Spleen, Esophagus_Muscularis	3	0.121	0.0521	4.19e-05
RN7SL805P	Uterus, Adipose_Visceral_Omentum, Skin_Sun_Exposed_Lower_leg, Vagina, Stomach, Esophagus_Muscularis, Ovary	7	0.017	0.00689	0.00796
CTD-2145A24.3	Stomach, Pituitary, Brain_Cerebellar_Hemisphere, Cells_Transformed_fibroblasts, Nerve_Tibial, Lung, Brain_Anterior_cingulate_cortex_BA24, Esophagus_Muscularis, Thyroid, Ovary, Brain_Frontal_Cortex_BA9	11	0.044	0.00778	0.0127
CTD-2267D19.2	Adipose_Visceral_Omentum, Esophagus_Muscularis, Cells_EBV.transformed_lymphocytes, Small_Intestine_Terminal_Ileum, Heart_Atrial_Appendage, Liver	6	0.367	0.0133	0.0594
RP11-1376P16.2	Cells_EBV.transformed_lymphocytes, Uterus, Skin_Sun_Exposed_Lower_leg, Lung, Adipose_Visceral_Omentum, Esophagus_Mucosa, Thyroid, Cells_Transformed_fibroblasts, Pancreas, Stomach, Esophagus_Muscularis, Brain_Cerebellum, Nerve_Tibial, Brain_Frontal_Cortex_BA9	14	2.91e-06	8.16e-06	2.9e-06
RP13-516M14.4	Brain_Amygdala, Colon_Sigmoid, Uterus, Artery_Tibial, Brain_Nucleus_accumbens_basal_ganglia, Prostate, Testis, Liver, Minor_Salivary_Gland	9	0.00011811	0.000232	8.25e-07
RP11-583F2.2	Minor_Salivary_Gland, Brain_Spinal_cord_cervical_c.1, Esophagus_Muscularis, Testis, Uterus, Small_Intestine_Terminal_Ileum, Thyroid, Artery_Coronary, Ovary	9	0.057	0.537	0.00066
SNORA76	Adrenal_Gland, Prostate, Pancreas, Adipose_Visceral_Omentum, Artery_Coronary, Testis, Breast_Mammary_Tissue, Muscle_Skeletal, Heart_Left_Ventricle, Brain_Caudate_basal_ganglia	10	0.0011	8.78e-08	0.00103
CTB-131K11.1	Colon_Transverse, Uterus, Liver, Testis, Stomach, Brain_Amygdala, Colon_Sigmoid, Cells_Transformed_fibroblasts, Brain_Cerebellum, Heart_Atrial_Appendage, Lung, Brain_Frontal_Cortex_BA9, Adipose_Visceral_Omentum	13	0.137	2.05e-15	0.0471
RP11-45M22.5	Brain_Cerebellum, Whole_Blood, Testis, Adrenal_Gland, Nerve_Tibial, Thyroid, Small_Intestine_Terminal_Ileum, Uterus	8	0.098	0.26	0.00425
RP11-6N17.3	Adrenal_Gland, Vagina, Esophagus_Gastroesophageal_Junction, Brain_Substantia_nigra, Brain_Hippocampus, Brain_Cerebellum	6	0.266	0.378	0.00549
RP11-466A19.1	Adipose_Visceral_Omentum, Spleen, Liver, Esophagus_Muscularis, Brain_Substantia_nigra, Cells_Transformed_fibroblasts, Pituitary, Esophagus_Mucosa, Skin_Not_Sun_Exposed_Suprapubic, Brain_Amygdala, Heart_Left_Ventricle, Brain_Cortex	12	0.538	0.0067	0.0406
TBC1D29	Lung, Adipose_Visceral_Omentum, Colon_Sigmoid, Testis, Esophagus_Mucosa, Spleen, Muscle_Skeletal, Prostate, Brain_Frontal_Cortex_BA9, Artery_Tibial, Skin_Not_Sun_Exposed_Suprapubic	11	0.00065765	0.000134	0.000199
SH3GL1P1	Brain_Caudate_basal_ganglia, Artery_Coronary, Lung	3	0.382	0.0675	0.0203
RP11-848P1.9	Heart_Left_Ventricle, Ovary, Small_Intestine_Terminal_Ileum, Brain_Hypothalamus, Artery_Tibial	5	0.0011	1.7e-34	0.000215
RP11-400F19.6	Prostate, Liver, Brain_Cortex, Pituitary, Esophagus_Mucosa, Vagina, Brain_Hypothalamus, Brain_Caudate_basal_ganglia, Brain_Putamen_basal_ganglia, Thyroid, Small_Intestine_Terminal_Ileum	11	0.025	0.141	0.00659
RP11-242D8.1	Stomach, Thyroid, Artery_Tibial, Brain_Cerebellar_Hemisphere, Colon_Sigmoid, Brain_Cerebellum, Lung, Whole_Blood, Minor_Salivary_Gland, Heart_Left_Ventricle, Skin_Sun_Exposed_Lower_leg, Spleen, Brain_Cortex, Colon_Transverse, Artery_Aorta, Skin_Not_Sun_Exposed_Suprapubic, Artery_Coronary, Brain_Hippocampus	18	0.000660973	4.67e-13	0.0001
CTD-2246P4.1	Brain_Amygdala, Nerve_Tibial, Spleen, Colon_Transverse, Brain_Putamen_basal_ganglia, Brain_Cortex, Brain_Caudate_basal_ganglia, Artery_Coronary, Brain_Cerebellar_Hemisphere, Esophagus_Gastroesophageal_Junction, Esophagus_Muscularis, Lung, Stomach, Testis, Thyroid, Cells_Transformed_fibroblasts, Pituitary, Brain_Nucleus_accumbens_basal_ganglia	18	0.187	0.894	0.00314
RP11-1094M14.5	Artery_Coronary, Brain_Hippocampus	2	0.534	0.000245	0.0196
RP11-194N12.2	Adipose_Visceral_Omentum, Whole_Blood, Brain_Hippocampus, Brain_Cortex, Brain_Anterior_cingulate_cortex_BA24, Ovary, Skin_Sun_Exposed_Lower_leg, Brain_Spinal_cord_cervical_c.1	8	0.362	0.37	0.109
MAP3K14-AS1	Nerve_Tibial, Brain_Amygdala, Brain_Hippocampus, Cells_Transformed_fibroblasts, Esophagus_Gastroesophageal_Junction, Spleen, Brain_Putamen_basal_ganglia, Pituitary	8	0.118	0.000412	0.011
RP5-837J1.4	Spleen, Artery_Aorta, Brain_Nucleus_accumbens_basal_ganglia, Brain_Spinal_cord_cervical_c.1	4	0.919	0.285	0.137
RP11-13K12.5	Brain_Anterior_cingulate_cortex_BA24, Adrenal_Gland, Artery_Tibial, Brain_Spinal_cord_cervical_c.1, Nerve_Tibial, Uterus, Minor_Salivary_Gland	7	0.065	0.00505	0.00127
MIR497HG	Heart_Atrial_Appendage, Small_Intestine_Terminal_Ileum, Adipose_Visceral_Omentum, Skin_Not_Sun_Exposed_Suprapubic, Brain_Cerebellum, Brain_Frontal_Cortex_BA9, Brain_Hypothalamus, Muscle_Skeletal, Pancreas, Artery_Aorta	10	0.096	0.00956	0.0358
RP11-400F19.18	Breast_Mammary_Tissue, Vagina, Artery_Tibial, Brain_Nucleus_accumbens_basal_ganglia, Minor_Salivary_Gland, Heart_Atrial_Appendage, Colon_Sigmoid, Colon_Transverse, Liver	9	0.0017	5.83e-07	0.00236
AC061992.2	Skin_Sun_Exposed_Lower_leg, Stomach, Uterus, Adipose_Visceral_Omentum, Vagina	5	0.0071	0.0342	0.00199
RP11-552F3.9	Artery_Tibial, Esophagus_Mucosa, Testis, Esophagus_Muscularis, Brain_Spinal_cord_cervical_c.1, Pancreas	6	0.0058	0.0161	6.03e-06
RP11-565F19.2	Brain_Spinal_cord_cervical_c.1, Brain_Nucleus_accumbens_basal_ganglia, Pituitary, Brain_Anterior_cingulate_cortex_BA24, Adrenal_Gland, Esophagus_Mucosa, Brain_Cerebellar_Hemisphere	7	0.113	0.105	0.00344
RALBP1	Artery_Coronary, Prostate, Brain_Cerebellar_Hemisphere, Skin_Sun_Exposed_Lower_leg, Uterus, Heart_Atrial_Appendage	6	0.055	0.227	0.000292
LAMA3	Brain_Spinal_cord_cervical_c.1, Heart_Atrial_Appendage, Testis, Esophagus_Mucosa, Adrenal_Gland, Brain_Frontal_Cortex_BA9, Pancreas, Heart_Left_Ventricle, Esophagus_Muscularis, Ovary, Stomach, Nerve_Tibial, Muscle_Skeletal, Esophagus_Gastroesophageal_Junction, Artery_Coronary	15	0.0079	3.97e-24	0.00317
CLUL1	Pancreas, Thyroid, Lung, Skin_Sun_Exposed_Lower_leg, Prostate, Testis	6	0.377	0.437	0.0117
PHLPP1	Esophagus_Gastroesophageal_Junction, Brain_Anterior_cingulate_cortex_BA24, Uterus, Cells_EBV.transformed_lymphocytes, Brain_Cerebellum, Artery_Coronary, Nerve_Tibial, Liver, Adipose_Visceral_Omentum	9	0.555	0.793	0.0363
EPB41L3	Pancreas, Testis, Uterus, Colon_Sigmoid, Brain_Cerebellum, Heart_Atrial_Appendage, Brain_Hippocampus, Small_Intestine_Terminal_Ileum	8	0.029	0.0185	7.19e-05
VAPA	Artery_Coronary, Brain_Frontal_Cortex_BA9, Esophagus_Gastroesophageal_Junction, Brain_Cortex, Brain_Cerebellar_Hemisphere, Stomach, Esophagus_Mucosa, Brain_Anterior_cingulate_cortex_BA24, Heart_Left_Ventricle, Spleen, Esophagus_Muscularis, Artery_Tibial, Whole_Blood, Brain_Cerebellum, Thyroid, Ovary, Cells_Transformed_fibroblasts, Testis, Vagina	19	0.000312283	8.21e-07	0.00147
ANKRD12	Thyroid, Artery_Tibial, Nerve_Tibial, Prostate, Brain_Caudate_basal_ganglia, Cells_Transformed_fibroblasts, Spleen, Testis, Heart_Atrial_Appendage, Brain_Hippocampus, Artery_Aorta, Brain_Spinal_cord_cervical_c.1, Brain_Anterior_cingulate_cortex_BA24, Brain_Cerebellum	14	0.000205376	0.00185	0.0013
TTR	Skin_Sun_Exposed_Lower_leg, Brain_Substantia_nigra, Ovary, Pancreas, Thyroid	5	0.493	0.00387	0.0344
SYT4	Nerve_Tibial, Pancreas, Thyroid, Colon_Sigmoid, Brain_Putamen_basal_ganglia, Brain_Nucleus_accumbens_basal_ganglia, Brain_Caudate_basal_ganglia, Brain_Cortex, Small_Intestine_Terminal_Ileum, Ovary	10	0.00045782	0.0112	0.000427
CTIF	Nerve_Tibial, Adrenal_Gland, Artery_Coronary, Breast_Mammary_Tissue, Artery_Tibial, Cells_Transformed_fibroblasts, Colon_Sigmoid, Liver, Lung, Pituitary, Brain_Cerebellum, Brain_Cortex, Brain_Spinal_cord_cervical_c.1, Brain_Substantia_nigra, Artery_Aorta, Heart_Atrial_Appendage, Thyroid	17	0.012	0.108	0.00405
IER3IP1	Brain_Nucleus_accumbens_basal_ganglia, Liver, Cells_Transformed_fibroblasts, Adrenal_Gland	4	0.994	0.32	0.381574
DSG3	Brain_Cerebellum, Spleen, Pancreas, Prostate, Testis, Esophagus_Muscularis	6	0.689	0.74	0.0563
FHOD3	Lung, Adipose_Visceral_Omentum, Muscle_Skeletal, Artery_Tibial, Testis, Colon_Transverse, Prostate, Nerve_Tibial, Small_Intestine_Terminal_Ileum, Skin_Not_Sun_Exposed_Suprapubic	10	0.551	0.562	0.0389
SS18	Cells_EBV.transformed_lymphocytes, Brain_Frontal_Cortex_BA9, Adipose_Visceral_Omentum, Whole_Blood, Brain_Nucleus_accumbens_basal_ganglia, Lung, Heart_Atrial_Appendage	7	0.837	0.00366	0.102914
OSBPL1A	Esophagus_Muscularis, Testis, Adipose_Visceral_Omentum, Skin_Not_Sun_Exposed_Suprapubic, Skin_Sun_Exposed_Lower_leg, Brain_Hippocampus, Minor_Salivary_Gland, Colon_Sigmoid, Heart_Left_Ventricle, Brain_Cerebellum, Pituitary, Adrenal_Gland	12	0.174	8.12e-06	0.0238
CBLN2	Skin_Sun_Exposed_Lower_leg, Brain_Nucleus_accumbens_basal_ganglia, Skin_Not_Sun_Exposed_Suprapubic	3	0.483	0.377	0.0319
PMAIP1	Lung, Adipose_Visceral_Omentum, Nerve_Tibial, Brain_Spinal_cord_cervical_c.1, Brain_Nucleus_accumbens_basal_ganglia, Muscle_Skeletal, Whole_Blood, Liver, Ovary, Thyroid, Pancreas	11	5.12e-05	3.01e-05	9.88e-10
SETBP1	Breast_Mammary_Tissue, Small_Intestine_Terminal_Ileum, Esophagus_Gastroesophageal_Junction, Colon_Transverse, Muscle_Skeletal, Thyroid, Brain_Anterior_cingulate_cortex_BA24, Pituitary, Spleen, Nerve_Tibial, Lung, Brain_Cerebellum	12	0.000105642	2.12e-16	2.43e-06
SOCS6	Spleen, Skin_Sun_Exposed_Lower_leg, Minor_Salivary_Gland, Cells_EBV.transformed_lymphocytes, Ovary, Brain_Amygdala, Brain_Cerebellum, Testis, Brain_Hippocampus, Artery_Aorta, Skin_Not_Sun_Exposed_Suprapubic	11	0.241	8.8e-06	0.007902
RP11-683L23.1	Ovary, Adipose_Visceral_Omentum, Breast_Mammary_Tissue, Small_Intestine_Terminal_Ileum, Adrenal_Gland, Testis	6	0.017	0.0664	0.002276
TUBB6	Cells_Transformed_fibroblasts, Spleen, Pituitary, Cells_EBV.transformed_lymphocytes, Artery_Tibial, Skin_Not_Sun_Exposed_Suprapubic, Lung	7	0.796	0.00481	0.10618
TYMS	Esophagus_Mucosa, Cells_EBV.transformed_lymphocytes, Artery_Aorta, Esophagus_Muscularis, Lung, Skin_Sun_Exposed_Lower_leg, Brain_Nucleus_accumbens_basal_ganglia, Cells_Transformed_fibroblasts, Breast_Mammary_Tissue	9	0.3	7.42e-07	0.007824
TGIF1	Testis, Brain_Anterior_cingulate_cortex_BA24, Breast_Mammary_Tissue, Cells_EBV.transformed_lymphocytes, Brain_Frontal_Cortex_BA9, Whole_Blood, Brain_Hippocampus, Vagina, Thyroid, Nerve_Tibial, Esophagus_Muscularis	11	0.088	0.0393	0.0396
PARD6G	Testis, Pancreas, Cells_Transformed_fibroblasts, Brain_Caudate_basal_ganglia, Pituitary, Esophagus_Mucosa, Spleen, Skin_Sun_Exposed_Lower_leg, Adipose_Visceral_Omentum, Muscle_Skeletal	10	0.53	5.24e-09	0.03
TSHZ1	Skin_Not_Sun_Exposed_Suprapubic, Skin_Sun_Exposed_Lower_leg, Cells_EBV.transformed_lymphocytes, Heart_Atrial_Appendage	4	0.742	0.619	0.0336
DHFRP1	Artery_Aorta, Breast_Mammary_Tissue, Uterus, Brain_Cortex	4	0.418	0.389	0.048513
ZNF521	Heart_Left_Ventricle, Brain_Spinal_cord_cervical_c.1, Pituitary	3	0.027	0.0289	0.00159
DOK6	Brain_Putamen_basal_ganglia, Brain_Hippocampus, Breast_Mammary_Tissue, Muscle_Skeletal, Esophagus_Mucosa, Cells_Transformed_fibroblasts	6	0.848	0.00569	0.073879
RAB12	Prostate, Lung, Pancreas, Heart_Atrial_Appendage, Artery_Coronary, Artery_Aorta, Uterus, Spleen, Whole_Blood, Liver, Cells_Transformed_fibroblasts, Breast_Mammary_Tissue	12	0.189	0.0495	0.0621
TMEM200C	Heart_Atrial_Appendage, Artery_Coronary, Skin_Sun_Exposed_Lower_leg, Prostate, Heart_Left_Ventricle, Nerve_Tibial, Brain_Cerebellar_Hemisphere	7	0.028	0.0108	0.0011
FAUP1	Brain_Spinal_cord_cervical_c.1, Stomach, Brain_Amygdala, Brain_Anterior_cingulate_cortex_BA24, Cells_Transformed_fibroblasts, Adipose_Visceral_Omentum	6	0.015	2.06e-07	0.000572
RP11-973H7.1	Spleen, Whole_Blood, Brain_Anterior_cingulate_cortex_BA24	3	0.758	0.778	0.158019
LINC00908	Cells_EBV.transformed_lymphocytes, Esophagus_Gastroesophageal_Junction, Adrenal_Gland, Colon_Sigmoid, Adipose_Visceral_Omentum, Testis, Uterus, Stomach, Whole_Blood	9	0.307	0.0166	0.020901
RP11-143J12.3	Vagina, Heart_Atrial_Appendage, Artery_Aorta	3	0.108	0.0324	0.00558
RP13-270P17.1	Uterus, Whole_Blood, Brain_Spinal_cord_cervical_c.1, Brain_Cortex, Artery_Coronary	5	0.283	0.179	0.02102
RP11-162A12.2	Brain_Substantia_nigra, Esophagus_Muscularis, Brain_Hypothalamus	3	0.71	0.304	0.054736
RP11-17M16.2	Cells_Transformed_fibroblasts, Brain_Frontal_Cortex_BA9, Esophagus_Mucosa, Adrenal_Gland, Adipose_Visceral_Omentum, Pancreas, Brain_Caudate_basal_ganglia, Colon_Transverse, Testis	9	0.567	0.487	0.09836
RHOT1P1	Nerve_Tibial, Pancreas, Testis, Adipose_Visceral_Omentum	4	0.771	0.766	0.139
RP11-41O4.1	Heart_Atrial_Appendage, Brain_Cerebellum, Brain_Cerebellar_Hemisphere, Colon_Transverse, Minor_Salivary_Gland, Spleen, Brain_Spinal_cord_cervical_c.1, Adipose_Visceral_Omentum	8	0.934	4.59e-05	0.157352
RP11-64C12.8	Uterus, Adipose_Visceral_Omentum	2	0.683	0.407	0.09769
RP11-142I20.1	Testis, Liver, Adrenal_Gland, Skin_Not_Sun_Exposed_Suprapubic, Heart_Atrial_Appendage, Colon_Sigmoid	6	0.202	0.0182	0.00491
RP11-635N19.1	Colon_Transverse, Brain_Frontal_Cortex_BA9	2	0.971	0.895	0.16487
RP11-845C23.2	Ovary, Prostate, Colon_Transverse, Adipose_Visceral_Omentum, Brain_Cerebellum, Pancreas, Skin_Sun_Exposed_Lower_leg, Thyroid, Colon_Sigmoid, Minor_Salivary_Gland, Vagina, Muscle_Skeletal, Lung, Stomach, Esophagus_Muscularis, Cells_EBV.transformed_lymphocytes, Nerve_Tibial, Breast_Mammary_Tissue	18	0.021	0.0405	0.019781
CTD-2286N8.2	Prostate, Skin_Sun_Exposed_Lower_leg, Esophagus_Muscularis, Colon_Transverse, Spleen, Esophagus_Mucosa, Cells_EBV.transformed_lymphocytes	7	0.314	0.144	0.0198
RP11-64C12.3	Brain_Amygdala, Testis	2	0.988	0.793	0.456313
RP11-411B10.8	Brain_Cortex, Cells_EBV.transformed_lymphocytes, Brain_Hippocampus, Adipose_Visceral_Omentum, Spleen, Esophagus_Muscularis, Small_Intestine_Terminal_Ileum, Brain_Cerebellar_Hemisphere	8	0.764	0.101	0.203
RP11-474N24.6	Thyroid, Brain_Putamen_basal_ganglia, Breast_Mammary_Tissue, Lung, Esophagus_Mucosa, Pancreas, Spleen, Whole_Blood, Testis, Skin_Not_Sun_Exposed_Suprapubic, Skin_Sun_Exposed_Lower_leg, Adrenal_Gland, Colon_Sigmoid	13	0.061	0.264	0.0179
RP11-672L10.6	Brain_Frontal_Cortex_BA9, Liver, Cells_EBV.transformed_lymphocytes, Lung, Pancreas, Esophagus_Muscularis, Breast_Mammary_Tissue, Artery_Tibial	8	0.448	0.00354	0.024979
PAF1	Stomach, Brain_Nucleus_accumbens_basal_ganglia, Uterus, Brain_Anterior_cingulate_cortex_BA24, Brain_Putamen_basal_ganglia, Brain_Cerebellum, Brain_Cortex, Ovary, Pancreas	9	0.0017	0.0501	0.00413
MARK4	Esophagus_Muscularis, Breast_Mammary_Tissue, Thyroid, Artery_Coronary	4	0.097	0.00647	0.000277
ZNF582	Artery_Aorta, Breast_Mammary_Tissue, Lung, Ovary, Adrenal_Gland, Colon_Sigmoid, Esophagus_Mucosa, Heart_Atrial_Appendage, Testis, Stomach, Pituitary, Skin_Not_Sun_Exposed_Suprapubic, Thyroid	13	0.131	6.05e-05	0.0198
EHD2	Whole_Blood, Brain_Substantia_nigra, Minor_Salivary_Gland, Adipose_Visceral_Omentum, Esophagus_Muscularis, Adrenal_Gland, Heart_Left_Ventricle	7	0.456	0.132	0.0898
USE1	Muscle_Skeletal, Thyroid, Esophagus_Mucosa, Liver	4	0.456	NA	0.034
ISOC2	Brain_Substantia_nigra, Adipose_Visceral_Omentum, Heart_Atrial_Appendage, Brain_Amygdala, Artery_Coronary, Esophagus_Muscularis, Heart_Left_Ventricle, Lung, Muscle_Skeletal, Skin_Sun_Exposed_Lower_leg, Whole_Blood	11	0.23	0.0461	0.0185
U2AF2	Muscle_Skeletal, Minor_Salivary_Gland, Pituitary, Brain_Cerebellar_Hemisphere, Brain_Nucleus_accumbens_basal_ganglia, Brain_Anterior_cingulate_cortex_BA24	6	0.02	0.0108	0.00433
AP3D1	Adipose_Visceral_Omentum, Breast_Mammary_Tissue, Brain_Hippocampus, Brain_Cerebellum, Pancreas, Brain_Caudate_basal_ganglia, Artery_Aorta, Minor_Salivary_Gland, Cells_EBV.transformed_lymphocytes, Brain_Cerebellar_Hemisphere	10	0.018	3.82e-05	9.93e-05
TLE2	Spleen, Skin_Not_Sun_Exposed_Suprapubic, Lung, Adrenal_Gland, Thyroid, Brain_Frontal_Cortex_BA9	6	0.8	NA	0.0455
FSTL3	Heart_Atrial_Appendage, Brain_Putamen_basal_ganglia, Stomach, Testis, Prostate, Skin_Not_Sun_Exposed_Suprapubic	6	0.052	0.23	0.003
NOTCH3	Pituitary, Brain_Nucleus_accumbens_basal_ganglia, Thyroid, Esophagus_Mucosa, Colon_Sigmoid, Brain_Cerebellum	6	0.389	0.00657	0.00196
CAMSAP3	Cells_Transformed_fibroblasts, Minor_Salivary_Gland, Small_Intestine_Terminal_Ileum, Brain_Putamen_basal_ganglia, Artery_Coronary, Brain_Cerebellum, Brain_Cerebellar_Hemisphere, Uterus, Colon_Sigmoid, Testis	10	4.24e-05	3.05e-15	1.7e-11
MAP2K7	Pituitary, Esophagus_Mucosa, Colon_Transverse, Brain_Cerebellar_Hemisphere, Brain_Amygdala, Heart_Left_Ventricle, Vagina	7	0.015	0.0128	0.007
CEACAM1	Heart_Atrial_Appendage, Brain_Hypothalamus, Small_Intestine_Terminal_Ileum, Nerve_Tibial, Muscle_Skeletal, Brain_Anterior_cingulate_cortex_BA24, Brain_Putamen_basal_ganglia, Heart_Left_Ventricle, Brain_Hippocampus	9	0.565	0.156	0.11
KEAP1	Brain_Cerebellar_Hemisphere, Prostate, Minor_Salivary_Gland	3	0.48	0.0525	0.0183
SLC27A5	Artery_Tibial, Esophagus_Mucosa, Brain_Cerebellar_Hemisphere, Nerve_Tibial, Esophagus_Gastroesophageal_Junction, Esophagus_Muscularis, Heart_Left_Ventricle, Adipose_Visceral_Omentum, Ovary, Colon_Sigmoid, Small_Intestine_Terminal_Ileum, Minor_Salivary_Gland, Lung, Brain_Nucleus_accumbens_basal_ganglia, Stomach, Muscle_Skeletal, Skin_Sun_Exposed_Lower_leg, Thyroid, Artery_Aorta	19	0.039	0.206	0.0029
ZNF671	Skin_Sun_Exposed_Lower_leg, Breast_Mammary_Tissue, Artery_Coronary, Adipose_Visceral_Omentum, Esophagus_Muscularis, Heart_Atrial_Appendage	6	0.508	0.0222	0.0121
KHSRP	Heart_Left_Ventricle, Artery_Aorta, Artery_Tibial, Vagina, Stomach, Brain_Nucleus_accumbens_basal_ganglia, Brain_Hippocampus, Muscle_Skeletal	8	0.254	0.0924	0.0608
GNA11	Lung, Artery_Aorta, Brain_Putamen_basal_ganglia	3	0.135	0.0119	0.00328
FLT3LG	Brain_Amygdala, Artery_Aorta, Pituitary, Artery_Coronary, Brain_Cortex, Brain_Nucleus_accumbens_basal_ganglia, Esophagus_Gastroesophageal_Junction	7	0.02	0.00174	0.00186
CD209	Brain_Hypothalamus, Skin_Not_Sun_Exposed_Suprapubic, Nerve_Tibial, Prostate, Brain_Caudate_basal_ganglia, Vagina, Adrenal_Gland, Stomach	8	0.025	0.0303	0.00662
IL11	Testis, Brain_Anterior_cingulate_cortex_BA24, Minor_Salivary_Gland, Brain_Hypothalamus, Pituitary, Colon_Transverse, Adipose_Visceral_Omentum, Brain_Hippocampus, Brain_Cerebellar_Hemisphere, Skin_Not_Sun_Exposed_Suprapubic, Brain_Cerebellum, Esophagus_Gastroesophageal_Junction, Lung	13	0.129	0.0426	0.0318
CIRBP	Prostate, Stomach, Artery_Aorta, Esophagus_Mucosa, Lung, Brain_Cerebellum, Artery_Tibial	7	0.000254548	5.43e-05	3.29e-05
POLRMT	Artery_Coronary, Brain_Spinal_cord_cervical_c.1, Liver, Heart_Left_Ventricle, Adipose_Visceral_Omentum, Nerve_Tibial, Thyroid, Uterus, Artery_Aorta, Whole_Blood, Brain_Frontal_Cortex_BA9, Small_Intestine_Terminal_Ileum, Spleen, Lung	14	0.724	0.826	0.0571
PALM	Adipose_Visceral_Omentum, Muscle_Skeletal, Small_Intestine_Terminal_Ileum, Heart_Left_Ventricle, Skin_Sun_Exposed_Lower_leg, Heart_Atrial_Appendage, Uterus	7	0.182	0.0386	0.00503
CLPTM1	Colon_Transverse, Colon_Sigmoid, Brain_Anterior_cingulate_cortex_BA24, Minor_Salivary_Gland	4	0.031	0.241	3.27e-06
DOT1L	Esophagus_Muscularis, Esophagus_Gastroesophageal_Junction, Brain_Spinal_cord_cervical_c.1, Heart_Atrial_Appendage, Brain_Caudate_basal_ganglia, Colon_Sigmoid, Brain_Cerebellum, Brain_Cerebellar_Hemisphere, Brain_Frontal_Cortex_BA9, Muscle_Skeletal, Uterus	11	0.000198587	0.0228	8.16e-05
KLC3	Brain_Frontal_Cortex_BA9, Cells_EBV.transformed_lymphocytes, Brain_Nucleus_accumbens_basal_ganglia, Brain_Caudate_basal_ganglia, Whole_Blood, Adipose_Visceral_Omentum, Testis, Brain_Cerebellum, Cells_Transformed_fibroblasts, Brain_Hypothalamus, Brain_Hippocampus, Prostate	12	0.079	0.00532	0.000277
LYL1	Artery_Coronary, Lung, Adipose_Visceral_Omentum, Brain_Caudate_basal_ganglia, Vagina, Cells_EBV.transformed_lymphocytes	6	0.433	0.0319	0.0672
TRMT1	Small_Intestine_Terminal_Ileum, Whole_Blood, Esophagus_Muscularis, Breast_Mammary_Tissue, Brain_Spinal_cord_cervical_c.1	5	0.912	0.261	0.124
CLEC4M	Adipose_Visceral_Omentum, Adrenal_Gland, Pituitary, Colon_Sigmoid, Cells_EBV.transformed_lymphocytes	5	0.514	0.0265	0.0639
PTOV1	Heart_Atrial_Appendage, Brain_Hypothalamus, Brain_Frontal_Cortex_BA9, Brain_Cerebellum, Ovary, Colon_Sigmoid, Uterus, Brain_Caudate_basal_ganglia, Brain_Spinal_cord_cervical_c.1, Pancreas, Nerve_Tibial, Cells_Transformed_fibroblasts, Brain_Amygdala, Brain_Nucleus_accumbens_basal_ganglia, Spleen, Adrenal_Gland	16	0.012	0.00217	0.000305
ILVBL	Nerve_Tibial, Stomach	2	0.366	0.0401	0.00553
URI1	Brain_Cerebellum, Brain_Nucleus_accumbens_basal_ganglia, Skin_Not_Sun_Exposed_Suprapubic, Prostate, Brain_Frontal_Cortex_BA9, Brain_Caudate_basal_ganglia, Brain_Hippocampus, Cells_Transformed_fibroblasts, Esophagus_Gastroesophageal_Junction, Testis	10	0.172	0.0103	0.0174
PIAS4	Liver, Thyroid, Brain_Cortex, Adipose_Visceral_Omentum, Esophagus_Mucosa, Testis, Muscle_Skeletal, Brain_Putamen_basal_ganglia, Small_Intestine_Terminal_Ileum, Esophagus_Muscularis	10	0.266	0.14	0.0317
NUMBL	Cells_Transformed_fibroblasts, Skin_Not_Sun_Exposed_Suprapubic, Pituitary, Muscle_Skeletal, Nerve_Tibial	5	0.235	2.34e-07	0.0153
MYH14	Brain_Amygdala, Stomach, Artery_Tibial, Brain_Frontal_Cortex_BA9	4	0.945	0.23	0.22
MEIS3	Nerve_Tibial, Cells_EBV.transformed_lymphocytes, Artery_Aorta, Ovary, Spleen	5	0.461	0.0267	0.024
RAB3D	Skin_Sun_Exposed_Lower_leg, Esophagus_Mucosa, Brain_Cortex, Cells_EBV.transformed_lymphocytes	4	0.262	0.000159	0.00254
DBP	Colon_Sigmoid, Brain_Hippocampus, Heart_Left_Ventricle, Brain_Hypothalamus, Brain_Anterior_cingulate_cortex_BA24, Brain_Spinal_cord_cervical_c.1	6	0.04	0.46	0.000578
FAM83E	Prostate, Testis, Breast_Mammary_Tissue, Brain_Hypothalamus	4	0.595	0.109	0.0184
RASIP1	Adrenal_Gland, Liver, Heart_Atrial_Appendage, Artery_Coronary, Esophagus_Muscularis, Skin_Not_Sun_Exposed_Suprapubic, Brain_Hypothalamus, Cells_EBV.transformed_lymphocytes, Brain_Cerebellar_Hemisphere, Brain_Cerebellum	10	0.44	0.001	0.0272
BCAT2	Adipose_Visceral_Omentum, Brain_Cerebellum, Brain_Putamen_basal_ganglia, Muscle_Skeletal, Thyroid, Brain_Hypothalamus	6	0.551	0.0952	0.0431
TNPO2	Breast_Mammary_Tissue, Thyroid, Artery_Aorta, Heart_Atrial_Appendage, Heart_Left_Ventricle, Brain_Caudate_basal_ganglia, Adipose_Visceral_Omentum, Artery_Tibial, Spleen, Vagina, Esophagus_Gastroesophageal_Junction	11	0.55	0.822	0.0624
DNASE2	Brain_Frontal_Cortex_BA9, Colon_Transverse, Spleen, Adipose_Visceral_Omentum	4	0.796	0.167	0.0725
MAST1	Whole_Blood, Artery_Tibial, Brain_Hypothalamus, Esophagus_Gastroesophageal_Junction, Minor_Salivary_Gland, Colon_Transverse, Lung, Esophagus_Mucosa, Brain_Putamen_basal_ganglia, Prostate, Small_Intestine_Terminal_Ileum	11	0.349	0.00401	0.0105
RAB3A	Artery_Aorta, Adipose_Visceral_Omentum, Artery_Tibial, Lung, Nerve_Tibial, Testis, Brain_Cortex, Brain_Frontal_Cortex_BA9, Whole_Blood	9	0.0017	0.184	0.000846
HPN	Muscle_Skeletal	1	0.469	0.0274	0.0025
PBX4	Whole_Blood, Prostate, Brain_Cerebellum, Brain_Frontal_Cortex_BA9, Adipose_Visceral_Omentum, Brain_Caudate_basal_ganglia, Pituitary	7	0.016	0.0409	0.00988
GRIK5	Heart_Atrial_Appendage, Muscle_Skeletal, Heart_Left_Ventricle, Esophagus_Gastroesophageal_Junction	4	0.121	0.0107	0.00471
CADM4	Liver, Cells_EBV.transformed_lymphocytes, Skin_Not_Sun_Exposed_Suprapubic, Skin_Sun_Exposed_Lower_leg, Brain_Anterior_cingulate_cortex_BA24, Colon_Transverse, Pituitary, Prostate, Brain_Putamen_basal_ganglia, Uterus, Pancreas	11	0.178	9.88e-06	0.0161
APC2	Lung, Skin_Not_Sun_Exposed_Suprapubic, Adrenal_Gland, Spleen, Testis	5	0.064	0.000156	8.11e-05
ZNF430	Muscle_Skeletal, Esophagus_Gastroesophageal_Junction, Adrenal_Gland, Cells_Transformed_fibroblasts, Brain_Frontal_Cortex_BA9, Brain_Hypothalamus, Brain_Substantia_nigra, Esophagus_Mucosa	8	0.032	0.00387	0.000181
ZBTB45	Esophagus_Muscularis	1	0.653	0.447	0.00766
TSHZ3	Artery_Aorta, Heart_Atrial_Appendage, Brain_Hypothalamus, Minor_Salivary_Gland, Pancreas, Brain_Cerebellar_Hemisphere, Whole_Blood, Brain_Substantia_nigra, Colon_Sigmoid, Brain_Frontal_Cortex_BA9, Esophagus_Muscularis, Cells_Transformed_fibroblasts	12	0.003	1.8e-13	0.000183
PKN1	Muscle_Skeletal, Brain_Cerebellum, Thyroid, Lung, Brain_Spinal_cord_cervical_c.1, Heart_Atrial_Appendage, Adipose_Visceral_Omentum, Whole_Blood, Heart_Left_Ventricle	9	0.023	0.0222	0.00249
CLPP	Ovary, Brain_Spinal_cord_cervical_c.1, Muscle_Skeletal, Brain_Hypothalamus, Brain_Putamen_basal_ganglia, Brain_Amygdala, Adipose_Visceral_Omentum, Artery_Aorta, Artery_Tibial, Brain_Frontal_Cortex_BA9, Brain_Hippocampus, Brain_Nucleus_accumbens_basal_ganglia, Colon_Transverse, Esophagus_Gastroesophageal_Junction, Esophagus_Mucosa, Esophagus_Muscularis, Heart_Atrial_Appendage, Lung, Nerve_Tibial, Skin_Not_Sun_Exposed_Suprapubic, Skin_Sun_Exposed_Lower_leg, Thyroid, Whole_Blood, Brain_Anterior_cingulate_cortex_BA24, Heart_Left_Ventricle	25	0.154	0.0807	0.00152
LRFN3	Esophagus_Mucosa, Testis, Adrenal_Gland, Whole_Blood, Heart_Atrial_Appendage, Brain_Cerebellar_Hemisphere	6	0.452	0.379	0.0319
KIRREL2	Colon_Transverse, Cells_Transformed_fibroblasts, Adipose_Visceral_Omentum, Brain_Hypothalamus, Stomach, Brain_Caudate_basal_ganglia	6	0.092	0.00684	0.0202
BCL2L12	Thyroid, Adipose_Visceral_Omentum, Colon_Sigmoid, Spleen, Prostate, Brain_Spinal_cord_cervical_c.1, Skin_Not_Sun_Exposed_Suprapubic, Whole_Blood, Stomach, Brain_Cortex	10	0.0055	0.00227	0.00107
IRF3	Pituitary, Brain_Putamen_basal_ganglia, Testis, Colon_Sigmoid, Brain_Cortex, Artery_Aorta, Adipose_Visceral_Omentum, Adrenal_Gland, Artery_Tibial, Brain_Cerebellum, Cells_Transformed_fibroblasts, Esophagus_Mucosa, Esophagus_Muscularis, Heart_Atrial_Appendage, Lung, Stomach, Thyroid, Brain_Nucleus_accumbens_basal_ganglia, Brain_Hypothalamus, Colon_Transverse, Brain_Amygdala, Skin_Not_Sun_Exposed_Suprapubic, Brain_Cerebellar_Hemisphere, Breast_Mammary_Tissue, Small_Intestine_Terminal_Ileum, Brain_Caudate_basal_ganglia, Vagina	27	4.16e-05	0.000142	1.34e-05
PRMT1	Brain_Frontal_Cortex_BA9, Spleen, Heart_Atrial_Appendage, Nerve_Tibial, Brain_Amygdala, Stomach, Brain_Caudate_basal_ganglia, Artery_Aorta	8	0.012	0.046	0.000543
RRAS	Esophagus_Mucosa, Brain_Frontal_Cortex_BA9, Thyroid, Brain_Caudate_basal_ganglia, Brain_Amygdala, Pituitary, Uterus, Brain_Anterior_cingulate_cortex_BA24, Adipose_Visceral_Omentum, Testis, Brain_Substantia_nigra, Brain_Spinal_cord_cervical_c.1, Muscle_Skeletal, Brain_Nucleus_accumbens_basal_ganglia	14	0.000405385	4.97e-10	0.00251
FBXL12	Adipose_Visceral_Omentum, Artery_Aorta, Pancreas, Spleen, Pituitary, Lung, Skin_Not_Sun_Exposed_Suprapubic, Heart_Left_Ventricle, Esophagus_Gastroesophageal_Junction, Brain_Cerebellar_Hemisphere, Brain_Cerebellum	11	0.139	0.637	0.0447
ZNF780B	Brain_Hippocampus, Brain_Cerebellum, Vagina, Prostate, Artery_Coronary	5	0.888	0.351	0.0644
SYT5	Pituitary, Nerve_Tibial, Cells_Transformed_fibroblasts, Brain_Anterior_cingulate_cortex_BA24, Pancreas, Colon_Sigmoid, Small_Intestine_Terminal_Ileum, Stomach, Brain_Hippocampus, Brain_Cerebellar_Hemisphere	10	0.29	0.0275	0.0722
TNNI3	Minor_Salivary_Gland, Muscle_Skeletal, Pituitary, Adipose_Visceral_Omentum	4	0.835	0.127	0.092
LDLR	Liver, Uterus, Nerve_Tibial, Brain_Cerebellar_Hemisphere, Pituitary	5	0.151	0.0688	0.0173
C19orf80	Breast_Mammary_Tissue, Ovary, Testis, Adipose_Visceral_Omentum, Minor_Salivary_Gland, Spleen, Adrenal_Gland	7	0.344	0.0173	0.0239
APOC1	Skin_Sun_Exposed_Lower_leg, Skin_Not_Sun_Exposed_Suprapubic, Heart_Left_Ventricle, Lung, Nerve_Tibial, Artery_Aorta, Testis, Esophagus_Mucosa	8	0.012	0.00696	0.00225
PGLS	Brain_Caudate_basal_ganglia, Spleen, Artery_Aorta, Stomach, Esophagus_Gastroesophageal_Junction, Pancreas, Whole_Blood, Artery_Tibial, Thyroid, Adrenal_Gland	10	0.056	0.000395	0.0149
UNC13A	Small_Intestine_Terminal_Ileum, Vagina, Testis, Heart_Atrial_Appendage, Brain_Spinal_cord_cervical_c.1	5	0.061	3.77e-06	0.00125
PAK4	Vagina, Spleen, Brain_Substantia_nigra, Skin_Not_Sun_Exposed_Suprapubic, Brain_Anterior_cingulate_cortex_BA24, Brain_Hypothalamus, Brain_Amygdala, Brain_Hippocampus, Brain_Nucleus_accumbens_basal_ganglia, Esophagus_Gastroesophageal_Junction, Esophagus_Muscularis, Lung, Pituitary, Prostate, Uterus	15	0.689	0.0286	0.088
TRIM28	Skin_Not_Sun_Exposed_Suprapubic, Brain_Anterior_cingulate_cortex_BA24, Pituitary, Brain_Cerebellar_Hemisphere, Skin_Sun_Exposed_Lower_leg, Adipose_Visceral_Omentum, Colon_Transverse	7	0.478	0.228	0.0397
NAPSA	Minor_Salivary_Gland, Ovary, Thyroid, Breast_Mammary_Tissue, Esophagus_Mucosa, Pancreas, Spleen, Liver, Testis, Whole_Blood, Esophagus_Gastroesophageal_Junction, Nerve_Tibial, Brain_Substantia_nigra, Colon_Transverse, Brain_Putamen_basal_ganglia, Brain_Anterior_cingulate_cortex_BA24	16	0.0057	7.67e-08	0.00155
NR1H2	Pancreas, Brain_Hippocampus, Cells_EBV.transformed_lymphocytes, Liver, Brain_Substantia_nigra, Adrenal_Gland	6	0.292	0.0834	0.00642
DCAF15	Stomach, Uterus, Brain_Cerebellum, Skin_Not_Sun_Exposed_Suprapubic, Brain_Frontal_Cortex_BA9, Brain_Cortex, Testis, Lung, Cells_Transformed_fibroblasts	9	0.368	0.393	0.0828
SUV420H2	Cells_Transformed_fibroblasts, Brain_Cerebellar_Hemisphere, Spleen, Brain_Substantia_nigra, Esophagus_Muscularis, Brain_Hippocampus, Brain_Caudate_basal_ganglia, Brain_Cerebellum, Brain_Spinal_cord_cervical_c.1	9	0.222	0.107	0.0556
HSPBP1	Nerve_Tibial, Brain_Caudate_basal_ganglia, Artery_Coronary, Esophagus_Mucosa, Breast_Mammary_Tissue, Stomach, Brain_Cerebellum, Heart_Atrial_Appendage, Heart_Left_Ventricle, Artery_Tibial, Whole_Blood, Brain_Nucleus_accumbens_basal_ganglia, Muscle_Skeletal, Adipose_Visceral_Omentum, Ovary, Brain_Substantia_nigra	16	0.136	0.669	0.0212
SAMD1	Breast_Mammary_Tissue, Prostate, Skin_Not_Sun_Exposed_Suprapubic, Skin_Sun_Exposed_Lower_leg	4	0.496	0.266	0.027
BRD4	Testis, Prostate, Skin_Sun_Exposed_Lower_leg	3	0.402	NA	0.0653
SLC39A3	Esophagus_Gastroesophageal_Junction, Adrenal_Gland, Vagina, Lung, Esophagus_Mucosa, Brain_Hypothalamus	6	0.534	0.00212	0.0326
FEM1A	Artery_Tibial, Colon_Transverse, Brain_Caudate_basal_ganglia, Esophagus_Gastroesophageal_Junction	4	0.0046	0.0041	0.00137
C19orf52	Testis, Adrenal_Gland, Thyroid, Skin_Sun_Exposed_Lower_leg, Stomach, Colon_Transverse, Whole_Blood, Cells_Transformed_fibroblasts, Uterus, Prostate	10	0.146	0.396	0.0382
ZNF473	Minor_Salivary_Gland, Brain_Caudate_basal_ganglia, Muscle_Skeletal, Skin_Sun_Exposed_Lower_leg, Adipose_Visceral_Omentum, Brain_Spinal_cord_cervical_c.1, Artery_Tibial, Skin_Not_Sun_Exposed_Suprapubic, Brain_Frontal_Cortex_BA9	9	0.107	7.14e-05	0.0238
FAM71E1	Brain_Nucleus_accumbens_basal_ganglia, Cells_Transformed_fibroblasts, Brain_Cortex, Brain_Frontal_Cortex_BA9, Brain_Caudate_basal_ganglia, Brain_Putamen_basal_ganglia, Skin_Not_Sun_Exposed_Suprapubic, Lung, Heart_Atrial_Appendage, Brain_Anterior_cingulate_cortex_BA24, Ovary, Heart_Left_Ventricle	12	0.0012	0.0154	0.00121
RCN3	Minor_Salivary_Gland, Cells_EBV.transformed_lymphocytes, Lung, Colon_Transverse, Brain_Frontal_Cortex_BA9, Esophagus_Gastroesophageal_Junction, Vagina, Spleen	8	0.272	0.138	0.00535
LGI4	Liver, Brain_Anterior_cingulate_cortex_BA24, Brain_Cortex, Brain_Cerebellum, Brain_Amygdala	5	0.674	0.039	0.0361
ZNF221	Brain_Frontal_Cortex_BA9, Brain_Spinal_cord_cervical_c.1, Skin_Not_Sun_Exposed_Suprapubic, Brain_Putamen_basal_ganglia, Adrenal_Gland, Nerve_Tibial	6	0.749	0.288	0.0455
PTGIR	Minor_Salivary_Gland, Lung, Whole_Blood, Colon_Transverse, Brain_Putamen_basal_ganglia, Spleen, Esophagus_Muscularis, Heart_Atrial_Appendage, Brain_Anterior_cingulate_cortex_BA24	9	0.115	0.216	0.0164
CPAMD8	Adipose_Visceral_Omentum, Ovary, Spleen, Testis, Artery_Coronary, Brain_Hippocampus, Brain_Amygdala	7	0.293	0.0452	0.00139
NACC1	Esophagus_Mucosa, Brain_Caudate_basal_ganglia, Artery_Coronary, Brain_Cortex, Vagina, Colon_Sigmoid, Esophagus_Muscularis	7	0.35	0.261	0.0656
THAP8	Pancreas, Brain_Putamen_basal_ganglia, Small_Intestine_Terminal_Ileum, Adipose_Visceral_Omentum, Heart_Atrial_Appendage, Muscle_Skeletal, Spleen	7	0.173	0.117	0.00337
CCDC155	Brain_Hypothalamus, Skin_Sun_Exposed_Lower_leg, Cells_EBV.transformed_lymphocytes, Stomach, Nerve_Tibial, Testis, Adipose_Visceral_Omentum, Lung, Spleen, Pancreas, Breast_Mammary_Tissue, Skin_Not_Sun_Exposed_Suprapubic, Brain_Cerebellar_Hemisphere	13	0.05	0.0395	0.000563
RAVER1	Esophagus_Muscularis, Liver, Brain_Cerebellum, Testis, Small_Intestine_Terminal_Ileum, Esophagus_Gastroesophageal_Junction, Brain_Spinal_cord_cervical_c.1	7	0.138	0.215	0.0279
PLEKHF1	Small_Intestine_Terminal_Ileum, Artery_Tibial, Adrenal_Gland, Brain_Cerebellum, Brain_Nucleus_accumbens_basal_ganglia, Stomach, Colon_Sigmoid, Whole_Blood	8	0.431	0.253	0.0545
FAM129C	Nerve_Tibial, Cells_Transformed_fibroblasts, Skin_Not_Sun_Exposed_Suprapubic, Uterus	4	0.03	0.00987	0.0101
NFKBID	Heart_Atrial_Appendage, Pituitary, Nerve_Tibial, Minor_Salivary_Gland	4	0.073	0.000159	0.00178
LAIR1	Brain_Cerebellum, Colon_Transverse, Vagina, Prostate	4	0.152	NA	0.00574
YIF1B	Muscle_Skeletal, Prostate, Brain_Substantia_nigra, Brain_Spinal_cord_cervical_c.1, Heart_Atrial_Appendage, Brain_Anterior_cingulate_cortex_BA24, Esophagus_Mucosa, Minor_Salivary_Gland, Brain_Putamen_basal_ganglia, Nerve_Tibial	10	0.18	0.228	0.0218
KLK5	Heart_Atrial_Appendage, Esophagus_Muscularis, Brain_Anterior_cingulate_cortex_BA24, Uterus, Stomach	5	0.824	0.197	0.0874
UQCRFS1	Heart_Atrial_Appendage, Cells_EBV.transformed_lymphocytes	2	0.386	0.0164	0.00172
KLK7	Colon_Sigmoid, Brain_Anterior_cingulate_cortex_BA24, Brain_Cortex, Brain_Cerebellum, Pituitary, Brain_Nucleus_accumbens_basal_ganglia, Brain_Putamen_basal_ganglia	7	0.255	0.0904	0.0455
CEACAM3	Nerve_Tibial, Heart_Atrial_Appendage, Spleen, Pituitary	4	0.334	0.12	0.0655
SIGLEC17P	Spleen, Testis, Liver	3	0.797	0.132	0.119
INSR	Pancreas, Lung, Nerve_Tibial, Esophagus_Gastroesophageal_Junction, Skin_Not_Sun_Exposed_Suprapubic, Esophagus_Muscularis, Heart_Atrial_Appendage, Prostate, Artery_Aorta, Artery_Tibial, Brain_Caudate_basal_ganglia	11	2.63e-05	3.48e-17	3.41e-15
RASGRP4	Brain_Hippocampus, Skin_Sun_Exposed_Lower_leg, Minor_Salivary_Gland, Muscle_Skeletal, Colon_Transverse	5	0.033	0.0462	0.000516
BSG	Uterus, Brain_Cerebellar_Hemisphere, Small_Intestine_Terminal_Ileum, Minor_Salivary_Gland, Lung, Esophagus_Muscularis, Prostate, Nerve_Tibial, Artery_Aorta, Heart_Atrial_Appendage, Muscle_Skeletal, Artery_Coronary, Esophagus_Mucosa, Whole_Blood, Cells_EBV.transformed_lymphocytes, Adipose_Visceral_Omentum	16	0.243	0.591	0.015
CCDC106	Cells_Transformed_fibroblasts, Small_Intestine_Terminal_Ileum, Pancreas, Brain_Frontal_Cortex_BA9, Minor_Salivary_Gland, Brain_Putamen_basal_ganglia	6	0.024	0.0048	0.00256
DIRAS1	Whole_Blood, Spleen, Small_Intestine_Terminal_Ileum, Esophagus_Mucosa, Esophagus_Muscularis, Heart_Atrial_Appendage, Thyroid, Artery_Coronary, Ovary, Pancreas, Prostate, Brain_Cerebellar_Hemisphere, Muscle_Skeletal	13	0.065	0.0216	0.00769
LMNB2	Skin_Sun_Exposed_Lower_leg, Minor_Salivary_Gland, Muscle_Skeletal, Colon_Transverse, Brain_Hypothalamus	5	0.326	0.0137	0.0816
MIR7-3HG	Brain_Hypothalamus, Colon_Transverse, Pancreas, Esophagus_Muscularis	4	0.187	0.0019	0.00355
SYCN	Skin_Sun_Exposed_Lower_leg, Brain_Spinal_cord_cervical_c.1, Adipose_Visceral_Omentum, Heart_Atrial_Appendage, Minor_Salivary_Gland	5	0.026	NA	0.00376
TMEM150B	Thyroid, Testis, Whole_Blood, Colon_Transverse, Brain_Substantia_nigra	5	0.451	0.0228	0.0455
CTC-451A6.4	Brain_Putamen_basal_ganglia, Heart_Atrial_Appendage, Brain_Cortex	3	0.823	NA	0.0934
TRAPPC5	Brain_Hippocampus, Thyroid, Skin_Not_Sun_Exposed_Suprapubic, Brain_Caudate_basal_ganglia, Brain_Amygdala, Small_Intestine_Terminal_Ileum, Heart_Atrial_Appendage, Heart_Left_Ventricle, Nerve_Tibial, Brain_Cerebellum, Pituitary	11	0.594	0.477	0.0629
SYNE4	Esophagus_Muscularis, Small_Intestine_Terminal_Ileum, Brain_Frontal_Cortex_BA9, Brain_Cerebellar_Hemisphere, Cells_EBV.transformed_lymphocytes, Stomach, Pancreas, Muscle_Skeletal	8	0.463	0.2	0.114
ZSCAN22	Esophagus_Mucosa, Brain_Caudate_basal_ganglia, Vagina, Brain_Anterior_cingulate_cortex_BA24, Nerve_Tibial, Cells_Transformed_fibroblasts, Brain_Cortex	7	0.165	0.00934	0.00439
ZNF530	Testis, Artery_Tibial, Brain_Anterior_cingulate_cortex_BA24, Muscle_Skeletal, Skin_Sun_Exposed_Lower_leg, Brain_Putamen_basal_ganglia, Heart_Atrial_Appendage, Brain_Hippocampus, Minor_Salivary_Gland	9	0.545	0.0109	0.112
NR2C2AP	Muscle_Skeletal, Artery_Coronary, Nerve_Tibial, Brain_Nucleus_accumbens_basal_ganglia, Pituitary, Brain_Hypothalamus, Brain_Cerebellum	7	0.256	2.71e-06	0.00764
NDUFA13	Ovary, Muscle_Skeletal, Small_Intestine_Terminal_Ileum, Breast_Mammary_Tissue, Uterus, Pancreas, Artery_Aorta, Lung, Artery_Coronary, Brain_Hippocampus	10	0.063	8.01e-05	0.00145
LILRA5	Cells_EBV.transformed_lymphocytes, Brain_Substantia_nigra, Pancreas, Vagina, Colon_Transverse, Brain_Anterior_cingulate_cortex_BA24, Esophagus_Gastroesophageal_Junction	7	0.07	0.00579	0.00102
PRR19	Heart_Left_Ventricle, Brain_Nucleus_accumbens_basal_ganglia, Lung, Pituitary, Esophagus_Mucosa, Adipose_Visceral_Omentum	6	0.716	0.0833	0.181
NCCRP1	Muscle_Skeletal, Heart_Atrial_Appendage, Artery_Coronary, Adipose_Visceral_Omentum, Thyroid, Skin_Sun_Exposed_Lower_leg, Esophagus_Gastroesophageal_Junction, Cells_EBV.transformed_lymphocytes, Brain_Cerebellum	9	0.214	0.0527	0.057
VSTM1	Testis	1	0.308	3.31e-05	0.0018
ZNF681	Spleen, Thyroid, Colon_Transverse, Minor_Salivary_Gland, Artery_Coronary, Esophagus_Mucosa, Adrenal_Gland, Brain_Cerebellum, Artery_Aorta, Brain_Cerebellar_Hemisphere, Brain_Frontal_Cortex_BA9, Esophagus_Muscularis, Prostate, Skin_Sun_Exposed_Lower_leg, Lung, Breast_Mammary_Tissue, Cells_Transformed_fibroblasts, Testis	18	0.47	0.288	0.0443
ZNF418	Adipose_Visceral_Omentum, Esophagus_Gastroesophageal_Junction, Artery_Coronary, Ovary, Colon_Transverse, Brain_Anterior_cingulate_cortex_BA24	6	0.254	0.00238	0.0249
ZNF98	Artery_Aorta, Artery_Tibial, Brain_Putamen_basal_ganglia, Brain_Cortex, Brain_Frontal_Cortex_BA9, Lung, Colon_Transverse, Esophagus_Gastroesophageal_Junction	8	0.745	0.478	0.0941
CCDC151	Lung, Brain_Nucleus_accumbens_basal_ganglia, Brain_Frontal_Cortex_BA9, Skin_Not_Sun_Exposed_Suprapubic, Heart_Atrial_Appendage, Brain_Putamen_basal_ganglia, Skin_Sun_Exposed_Lower_leg, Adrenal_Gland, Whole_Blood, Thyroid	10	0.129	0.0172	0.000761
ZNF442	Artery_Tibial, Pancreas, Colon_Sigmoid	3	0.253	0.0623	0.00875
ZNF808	Adrenal_Gland, Esophagus_Mucosa, Heart_Atrial_Appendage, Pancreas, Artery_Coronary, Small_Intestine_Terminal_Ileum, Brain_Spinal_cord_cervical_c.1, Thyroid	8	0.705	0.0207	0.125
ZNF536	Spleen, Colon_Transverse, Lung, Uterus, Small_Intestine_Terminal_Ileum	5	0.613	0.151	0.0486
SNORD35B	Skin_Sun_Exposed_Lower_leg, Cells_EBV.transformed_lymphocytes, Brain_Cerebellar_Hemisphere, Minor_Salivary_Gland, Colon_Transverse, Esophagus_Muscularis, Artery_Tibial, Cells_Transformed_fibroblasts, Pancreas, Brain_Hippocampus, Artery_Aorta	11	0.00059371	1.6e-07	0.00146
ZNF551	Artery_Aorta, Brain_Hippocampus, Brain_Nucleus_accumbens_basal_ganglia, Skin_Sun_Exposed_Lower_leg, Brain_Amygdala, Nerve_Tibial, Testis, Heart_Atrial_Appendage, Breast_Mammary_Tissue, Esophagus_Mucosa	10	0.121	0.000294	0.0032
AKT1S1	Brain_Anterior_cingulate_cortex_BA24, Testis, Cells_EBV.transformed_lymphocytes, Whole_Blood, Cells_Transformed_fibroblasts, Muscle_Skeletal, Pancreas	7	0.0115	3.11e-05	0.00148
IGFL2	Brain_Nucleus_accumbens_basal_ganglia, Skin_Not_Sun_Exposed_Suprapubic, Adipose_Visceral_Omentum, Brain_Putamen_basal_ganglia, Brain_Amygdala, Vagina	6	0.39	0.0299	0.0259
SDHAF1	Adipose_Visceral_Omentum, Small_Intestine_Terminal_Ileum, Breast_Mammary_Tissue, Artery_Aorta, Brain_Spinal_cord_cervical_c.1, Brain_Cerebellum, Testis, Artery_Tibial, Ovary	9	0.774	0.168	0.0455
RGL3	Brain_Caudate_basal_ganglia, Uterus, Breast_Mammary_Tissue, Small_Intestine_Terminal_Ileum, Pituitary, Colon_Transverse, Stomach, Thyroid, Heart_Left_Ventricle, Liver, Brain_Frontal_Cortex_BA9, Pancreas, Artery_Aorta, Nerve_Tibial, Ovary, Whole_Blood, Cells_Transformed_fibroblasts	17	0.116	0.282	0.00634
ARRDC5	Artery_Aorta, Heart_Atrial_Appendage, Liver, Spleen, Ovary, Artery_Coronary, Adipose_Visceral_Omentum, Adrenal_Gland, Esophagus_Muscularis, Lung, Breast_Mammary_Tissue, Pituitary	12	4.29e-05	4.93e-09	5.35e-11
AC005594.3	Cells_Transformed_fibroblasts, Brain_Cortex, Heart_Left_Ventricle, Nerve_Tibial, Skin_Not_Sun_Exposed_Suprapubic, Breast_Mammary_Tissue, Adipose_Visceral_Omentum, Prostate	8	0.0018	0.00244	0.00387
SYT3	Artery_Tibial, Brain_Amygdala, Brain_Caudate_basal_ganglia, Brain_Cortex, Brain_Cerebellar_Hemisphere, Brain_Hypothalamus, Lung, Brain_Anterior_cingulate_cortex_BA24, Brain_Putamen_basal_ganglia, Heart_Atrial_Appendage, Brain_Cerebellum, Stomach, Artery_Coronary, Skin_Not_Sun_Exposed_Suprapubic	14	0.225	0.246	0.00637
ADAT3	Whole_Blood, Brain_Cerebellar_Hemisphere, Skin_Not_Sun_Exposed_Suprapubic	3	0.01	0.000258	5.54e-05
PLIN5	Brain_Spinal_cord_cervical_c.1, Brain_Amygdala, Esophagus_Mucosa, Esophagus_Muscularis, Brain_Hypothalamus, Brain_Cerebellar_Hemisphere, Adrenal_Gland	7	0.395	0.00187	0.0151
FXYD7	Brain_Spinal_cord_cervical_c.1, Small_Intestine_Terminal_Ileum, Breast_Mammary_Tissue, Nerve_Tibial, Brain_Substantia_nigra	5	0.277	NA	0.0455
AC012318.3	Esophagus_Mucosa, Colon_Sigmoid, Brain_Substantia_nigra, Skin_Sun_Exposed_Lower_leg, Stomach, Artery_Tibial	6	0.548	0.106	0.0987
ZNF812	Brain_Hippocampus, Liver, Breast_Mammary_Tissue, Artery_Tibial, Colon_Sigmoid, Nerve_Tibial, Thyroid, Brain_Caudate_basal_ganglia, Artery_Coronary, Brain_Substantia_nigra, Adipose_Visceral_Omentum, Ovary, Colon_Transverse, Brain_Cerebellar_Hemisphere	14	0.048	0.274	0.00315
EEF1DP1	Skin_Not_Sun_Exposed_Suprapubic, Breast_Mammary_Tissue, Muscle_Skeletal, Colon_Transverse, Small_Intestine_Terminal_Ileum, Stomach, Skin_Sun_Exposed_Lower_leg, Heart_Atrial_Appendage	8	0.09	0.0042	0.0134
AC002511.2	Spleen, Minor_Salivary_Gland, Liver, Prostate, Breast_Mammary_Tissue, Testis	6	0.882	0.331	0.208
CYP2T2P	Artery_Coronary, Brain_Cortex, Colon_Sigmoid, Adipose_Visceral_Omentum, Artery_Tibial, Brain_Cerebellum, Brain_Hypothalamus, Skin_Sun_Exposed_Lower_leg, Artery_Aorta, Esophagus_Gastroesophageal_Junction, Skin_Not_Sun_Exposed_Suprapubic, Muscle_Skeletal, Cells_EBV.transformed_lymphocytes, Pituitary, Esophagus_Mucosa, Spleen, Prostate, Heart_Atrial_Appendage, Adrenal_Gland, Esophagus_Muscularis, Lung, Brain_Anterior_cingulate_cortex_BA24, Brain_Substantia_nigra, Minor_Salivary_Gland	24	0.0029	4.68e-08	0.00139
C19orf81	Brain_Frontal_Cortex_BA9, Pituitary, Prostate, Thyroid, Uterus, Cells_Transformed_fibroblasts, Brain_Putamen_basal_ganglia, Heart_Atrial_Appendage	8	0.157	0.153	0.0295
NUCB1-AS1	Colon_Sigmoid, Brain_Cerebellar_Hemisphere, Small_Intestine_Terminal_Ileum, Ovary	4	0.189	0.0726	0.00827
AD000090.2	Pancreas, Pituitary, Whole_Blood, Stomach, Breast_Mammary_Tissue	5	0.175	0.079	0.00542
RPL34P34	Colon_Transverse, Brain_Putamen_basal_ganglia, Brain_Amygdala	3	0.499	NA	0.0283
RN7SL566P	Minor_Salivary_Gland, Cells_Transformed_fibroblasts, Pancreas, Adipose_Visceral_Omentum, Esophagus_Gastroesophageal_Junction, Esophagus_Mucosa, Brain_Anterior_cingulate_cortex_BA24	7	0.139	0.00439	0.00857
CTC-359D24.3	Heart_Left_Ventricle, Brain_Putamen_basal_ganglia, Brain_Hippocampus	3	0.65	0.119	0.0468
AC005329.7	Vagina, Testis, Cells_Transformed_fibroblasts, Brain_Hypothalamus, Artery_Aorta, Breast_Mammary_Tissue, Skin_Not_Sun_Exposed_Suprapubic, Liver	8	9.88e-05	1.43e-07	2.37e-06
ZNF324B	Brain_Hippocampus, Colon_Transverse, Brain_Cerebellum, Brain_Cerebellar_Hemisphere, Brain_Cortex, Nerve_Tibial, Cells_EBV.transformed_lymphocytes, Esophagus_Mucosa, Breast_Mammary_Tissue, Cells_Transformed_fibroblasts, Skin_Not_Sun_Exposed_Suprapubic	11	0.024	0.0043	0.00373
AC006277.2	Pancreas, Lung, Stomach, Spleen, Brain_Putamen_basal_ganglia, Esophagus_Gastroesophageal_Junction, Brain_Hypothalamus, Artery_Aorta, Brain_Cerebellar_Hemisphere, Liver	10	0.512	0.00776	0.077
LSM14A	Brain_Substantia_nigra	1	0.992	NA	0.264
TGFBR3L	Brain_Hippocampus, Brain_Cerebellum, Pituitary, Muscle_Skeletal, Cells_Transformed_fibroblasts, Liver, Heart_Atrial_Appendage, Vagina, Testis	9	0.717	0.129	0.125
CTD-3105H18.13	Artery_Tibial, Artery_Coronary, Brain_Hypothalamus	3	0.085	0.133	0.008
AC006538.1	Artery_Coronary, Pituitary, Pancreas, Brain_Substantia_nigra, Brain_Cerebellum	5	0.288	NA	0.0327
AC002128.4	Uterus, Artery_Tibial, Esophagus_Gastroesophageal_Junction	3	0.582	0.0697	0.0288
CTD-2616J11.4	Adipose_Visceral_Omentum, Brain_Cortex, Brain_Frontal_Cortex_BA9, Brain_Putamen_basal_ganglia, Brain_Substantia_nigra, Cells_EBV.transformed_lymphocytes, Lung, Spleen, Whole_Blood, Brain_Caudate_basal_ganglia, Artery_Coronary, Brain_Anterior_cingulate_cortex_BA24, Brain_Spinal_cord_cervical_c.1	13	0.051	0.396	0.0674
CTC-448F2.6	Artery_Coronary, Brain_Nucleus_accumbens_basal_ganglia, Cells_EBV.transformed_lymphocytes, Lung, Adipose_Visceral_Omentum, Muscle_Skeletal	6	0.701	0.0177	0.108
CTC-325H20.2	Adipose_Visceral_Omentum, Artery_Tibial, Brain_Cerebellar_Hemisphere, Brain_Frontal_Cortex_BA9, Colon_Transverse, Esophagus_Mucosa, Nerve_Tibial, Pancreas, Skin_Not_Sun_Exposed_Suprapubic, Stomach, Uterus, Vagina, Thyroid, Pituitary, Lung, Heart_Left_Ventricle, Brain_Caudate_basal_ganglia, Minor_Salivary_Gland, Brain_Substantia_nigra	19	0.032	2.1e-90	0.0133
CTD-3064H18.1	Cells_EBV.transformed_lymphocytes, Colon_Transverse, Skin_Not_Sun_Exposed_Suprapubic, Adrenal_Gland, Breast_Mammary_Tissue, Minor_Salivary_Gland, Brain_Frontal_Cortex_BA9, Brain_Putamen_basal_ganglia, Small_Intestine_Terminal_Ileum, Brain_Hypothalamus, Esophagus_Gastroesophageal_Junction, Skin_Sun_Exposed_Lower_leg	12	0.36	0.00303	0.0241
RP11-15A1.7	Heart_Left_Ventricle, Brain_Anterior_cingulate_cortex_BA24, Brain_Spinal_cord_cervical_c.1, Brain_Nucleus_accumbens_basal_ganglia, Thyroid	5	0.753	0.453	0.152
CTD-3162L10.1	Brain_Cortex, Artery_Coronary, Artery_Aorta, Artery_Tibial, Pituitary, Esophagus_Mucosa, Skin_Not_Sun_Exposed_Suprapubic, Minor_Salivary_Gland	8	0.506	0.661	0.0407
AC005954.3	Artery_Aorta, Lung, Skin_Not_Sun_Exposed_Suprapubic, Adipose_Visceral_Omentum	4	0.0012	0.00142	0.00244
AC005498.4	Brain_Cerebellum, Uterus, Brain_Caudate_basal_ganglia, Brain_Frontal_Cortex_BA9, Artery_Tibial, Adipose_Visceral_Omentum, Adrenal_Gland, Breast_Mammary_Tissue, Esophagus_Gastroesophageal_Junction, Esophagus_Muscularis, Pituitary, Colon_Sigmoid, Brain_Cerebellar_Hemisphere, Prostate, Artery_Coronary, Heart_Atrial_Appendage, Thyroid, Brain_Substantia_nigra, Nerve_Tibial, Brain_Putamen_basal_ganglia, Brain_Cortex	21	0.0056	0.147	0.0101
AC069278.4	Brain_Substantia_nigra, Ovary, Artery_Tibial, Nerve_Tibial, Brain_Hippocampus, Adrenal_Gland	6	0.65	0.0495	0.0135
CTD-2162K18.4	Brain_Hippocampus, Brain_Spinal_cord_cervical_c.1, Artery_Coronary, Vagina, Uterus, Adipose_Visceral_Omentum	6	0.632	0.008	0.0284
CTD-2342J14.6	Brain_Cerebellum, Muscle_Skeletal, Adipose_Visceral_Omentum, Brain_Putamen_basal_ganglia, Pancreas, Brain_Frontal_Cortex_BA9	6	0.363	0.263	0.00759
CTD-2554C21.1	Brain_Hippocampus, Breast_Mammary_Tissue, Artery_Coronary, Brain_Amygdala, Spleen, Brain_Substantia_nigra, Brain_Anterior_cingulate_cortex_BA24, Lung, Small_Intestine_Terminal_Ileum, Thyroid, Heart_Atrial_Appendage, Skin_Sun_Exposed_Lower_leg, Prostate, Esophagus_Gastroesophageal_Junction	14	0.15	4.27e-18	0.0162
CTC-548K16.6	Cells_Transformed_fibroblasts, Adipose_Visceral_Omentum, Brain_Spinal_cord_cervical_c.1, Cells_EBV.transformed_lymphocytes, Minor_Salivary_Gland, Brain_Nucleus_accumbens_basal_ganglia, Prostate	7	0.209	0.00828	0.0194
CIRBP-AS1	Vagina, Adipose_Visceral_Omentum, Spleen	3	0.0013	0.0027	5.39e-07
CTC-325H20.4	Brain_Hypothalamus, Nerve_Tibial, Esophagus_Gastroesophageal_Junction, Brain_Cerebellar_Hemisphere, Brain_Anterior_cingulate_cortex_BA24, Heart_Atrial_Appendage, Brain_Cerebellum, Whole_Blood	8	0.01	0.164	0.00289
AC004156.3	Lung, Esophagus_Gastroesophageal_Junction, Adrenal_Gland, Brain_Nucleus_accumbens_basal_ganglia	4	0.253	0.108	0.000523
FDX1L	Brain_Amygdala, Heart_Atrial_Appendage, Brain_Putamen_basal_ganglia, Thyroid, Muscle_Skeletal, Artery_Coronary, Vagina	7	0.094	0.000245	0.00451
CTD-2537I9.5	Prostate, Spleen, Brain_Substantia_nigra, Pituitary, Ovary, Esophagus_Muscularis, Brain_Frontal_Cortex_BA9, Breast_Mammary_Tissue, Adipose_Visceral_Omentum, Vagina	10	0.173	0.349	0.00623
CTC-523E23.4	Artery_Coronary, Uterus, Skin_Not_Sun_Exposed_Suprapubic	3	0.903	0.145	0.128
AC018766.4	Adipose_Visceral_Omentum, Cells_EBV.transformed_lymphocytes, Adrenal_Gland, Brain_Frontal_Cortex_BA9, Artery_Aorta, Spleen, Uterus, Cells_Transformed_fibroblasts, Brain_Substantia_nigra, Thyroid, Skin_Not_Sun_Exposed_Suprapubic, Ovary, Testis, Artery_Tibial	14	0.0121	0.0542	0.000302
RP11-157B13.6	Colon_Transverse, Esophagus_Muscularis, Esophagus_Gastroesophageal_Junction, Colon_Sigmoid, Pancreas, Artery_Tibial	6	0.0031	0.0372	0.00265
CTC-429P9.2	Muscle_Skeletal, Pancreas, Skin_Not_Sun_Exposed_Suprapubic, Artery_Aorta, Small_Intestine_Terminal_Ileum, Thyroid, Nerve_Tibial, Adrenal_Gland, Skin_Sun_Exposed_Lower_leg, Stomach, Colon_Sigmoid, Cells_Transformed_fibroblasts, Pituitary, Brain_Cerebellar_Hemisphere, Esophagus_Muscularis, Brain_Hippocampus, Vagina, Minor_Salivary_Gland, Adipose_Visceral_Omentum, Uterus, Testis, Brain_Anterior_cingulate_cortex_BA24, Brain_Cerebellum, Cells_EBV.transformed_lymphocytes, Prostate, Whole_Blood, Lung	27	0.00016694	0.00037	1.68e-05
CTD-2337J16.1	Brain_Substantia_nigra, Whole_Blood, Muscle_Skeletal, Vagina, Adipose_Visceral_Omentum	5	0.801	0.0559	0.111
CTD-3138B18.6	Colon_Sigmoid, Stomach, Whole_Blood, Minor_Salivary_Gland, Adipose_Visceral_Omentum, Esophagus_Muscularis	6	0.491	0.369	0.0822
CLEC4GP1	Esophagus_Gastroesophageal_Junction	1	0.532	0.477	0.000798
RP11-420K14.2	Liver, Brain_Amygdala, Brain_Nucleus_accumbens_basal_ganglia, Brain_Putamen_basal_ganglia, Heart_Left_Ventricle, Small_Intestine_Terminal_Ileum, Stomach, Brain_Cerebellar_Hemisphere, Brain_Hippocampus, Adrenal_Gland, Brain_Spinal_cord_cervical_c.1, Brain_Substantia_nigra, Colon_Sigmoid, Colon_Transverse, Esophagus_Gastroesophageal_Junction, Esophagus_Muscularis, Lung, Pituitary, Whole_Blood, Adipose_Visceral_Omentum, Artery_Aorta, Artery_Coronary, Spleen, Prostate, Heart_Atrial_Appendage, Pancreas	26	0.085	0.479	0.0351
LETM1P2	Uterus, Esophagus_Gastroesophageal_Junction, Spleen, Brain_Amygdala, Brain_Hypothalamus, Adipose_Visceral_Omentum, Colon_Transverse, Brain_Anterior_cingulate_cortex_BA24, Brain_Putamen_basal_ganglia, Brain_Caudate_basal_ganglia, Brain_Cerebellar_Hemisphere, Brain_Cerebellum, Brain_Nucleus_accumbens_basal_ganglia, Minor_Salivary_Gland	14	0.292	2.21e-05	0.0547
CTD-2622I13.3	Brain_Hippocampus, Liver, Spleen, Skin_Not_Sun_Exposed_Suprapubic, Brain_Cerebellum, Brain_Putamen_basal_ganglia, Adipose_Visceral_Omentum, Esophagus_Mucosa, Brain_Substantia_nigra	9	0.466	0.119	0.0805
CTC-444N24.8	Esophagus_Mucosa, Lung, Pancreas, Brain_Nucleus_accumbens_basal_ganglia	4	0.877	0.361	0.149
CTD-2538G9.5	Colon_Transverse, Artery_Coronary, Brain_Spinal_cord_cervical_c.1, Colon_Sigmoid, Brain_Putamen_basal_ganglia, Brain_Frontal_Cortex_BA9	6	0.071	0.0207	0.0113
CTD-3093M3.1	Skin_Not_Sun_Exposed_Suprapubic, Brain_Cortex, Adipose_Visceral_Omentum, Brain_Cerebellum, Heart_Atrial_Appendage, Ovary, Prostate	7	0.017	0.00288	0.000228
CTD-2192J16.26	Esophagus_Gastroesophageal_Junction, Adipose_Visceral_Omentum, Spleen, Brain_Cortex, Brain_Amygdala	5	0.198	0.085	0.0244
CTC-471F3.5	Adipose_Visceral_Omentum, Heart_Atrial_Appendage, Whole_Blood, Breast_Mammary_Tissue, Lung, Artery_Aorta, Small_Intestine_Terminal_Ileum, Brain_Nucleus_accumbens_basal_ganglia, Thyroid, Cells_EBV.transformed_lymphocytes	10	0.17	0.0658	0.0728
AC092301.3	Skin_Not_Sun_Exposed_Suprapubic, Thyroid, Brain_Anterior_cingulate_cortex_BA24, Adrenal_Gland, Nerve_Tibial, Brain_Hypothalamus, Small_Intestine_Terminal_Ileum, Esophagus_Gastroesophageal_Junction, Brain_Frontal_Cortex_BA9	9	0.27	3.98e-05	0.0244
VN1R85P	Brain_Hypothalamus, Colon_Transverse, Brain_Caudate_basal_ganglia, Ovary, Artery_Aorta, Breast_Mammary_Tissue, Esophagus_Muscularis, Brain_Hippocampus, Adrenal_Gland, Esophagus_Gastroesophageal_Junction, Spleen, Brain_Substantia_nigra, Heart_Atrial_Appendage, Heart_Left_Ventricle, Lung, Thyroid, Pituitary	17	0.263	0.361	0.035
CTB-50E14.5	Cells_Transformed_fibroblasts, Muscle_Skeletal, Vagina, Brain_Cortex	4	0.653	0.348	0.107
CTB-191K22.6	Skin_Not_Sun_Exposed_Suprapubic, Colon_Transverse, Adipose_Visceral_Omentum, Heart_Atrial_Appendage, Brain_Cerebellar_Hemisphere, Esophagus_Mucosa, Skin_Sun_Exposed_Lower_leg, Vagina, Brain_Nucleus_accumbens_basal_ganglia, Brain_Spinal_cord_cervical_c.1	10	0.00140709	5.12e-06	0.0029
CTB-92J24.2	Brain_Spinal_cord_cervical_c.1, Minor_Salivary_Gland, Brain_Caudate_basal_ganglia, Heart_Left_Ventricle, Brain_Frontal_Cortex_BA9, Brain_Cerebellar_Hemisphere	6	0.859	0.232	0.0682
AC010642.2	Brain_Hypothalamus, Artery_Coronary, Thyroid, Minor_Salivary_Gland, Vagina, Brain_Caudate_basal_ganglia	6	0.172	0.0151	0.0157
EGLN2	Skin_Sun_Exposed_Lower_leg, Brain_Cortex, Whole_Blood, Thyroid, Brain_Frontal_Cortex_BA9, Adipose_Visceral_Omentum, Artery_Aorta, Prostate, Colon_Sigmoid, Brain_Caudate_basal_ganglia, Brain_Anterior_cingulate_cortex_BA24, Esophagus_Gastroesophageal_Junction, Minor_Salivary_Gland, Cells_EBV.transformed_lymphocytes, Breast_Mammary_Tissue	15	0.000681793	0.0029	0.00199
CTC-325H20.7	Thyroid, Esophagus_Mucosa, Esophagus_Muscularis, Nerve_Tibial, Ovary, Prostate, Small_Intestine_Terminal_Ileum, Spleen, Testis, Uterus, Pituitary, Skin_Sun_Exposed_Lower_leg, Artery_Tibial, Brain_Nucleus_accumbens_basal_ganglia	14	0.037	8.29e-47	0.0115
CTC-512J12.7	Adrenal_Gland, Spleen, Esophagus_Muscularis, Heart_Atrial_Appendage	4	0.906	0.17	0.139
CTD-2553L13.7	Ovary, Thyroid, Brain_Cerebellar_Hemisphere, Breast_Mammary_Tissue, Esophagus_Gastroesophageal_Junction, Pituitary, Colon_Sigmoid	7	0.945	0.262	0.153
AC003973.6	Esophagus_Gastroesophageal_Junction, Skin_Not_Sun_Exposed_Suprapubic, Breast_Mammary_Tissue, Uterus, Prostate, Adipose_Visceral_Omentum, Colon_Sigmoid, Colon_Transverse, Heart_Atrial_Appendage, Vagina, Artery_Tibial, Lung, Esophagus_Muscularis, Pituitary, Ovary, Testis, Small_Intestine_Terminal_Ileum, Thyroid	18	0.0012	0.0143	0.00301
C1orf112	Brain_Nucleus_accumbens_basal_ganglia, Colon_Sigmoid, Thyroid, Artery_Coronary, Artery_Tibial, Lung, Ovary, Small_Intestine_Terminal_Ileum, Adipose_Visceral_Omentum, Esophagus_Gastroesophageal_Junction, Muscle_Skeletal, Brain_Cerebellum, Pituitary, Brain_Cerebellar_Hemisphere, Esophagus_Muscularis, Nerve_Tibial, Brain_Putamen_basal_ganglia, Pancreas, Brain_Anterior_cingulate_cortex_BA24, Breast_Mammary_Tissue, Colon_Transverse, Brain_Caudate_basal_ganglia	22	0.245	0.359	0.0729
CLCA4	Nerve_Tibial, Uterus, Thyroid, Brain_Substantia_nigra, Artery_Aorta, Esophagus_Muscularis	6	0.57	0.201	0.0665
SLAMF7	Esophagus_Gastroesophageal_Junction, Esophagus_Mucosa, Cells_EBV.transformed_lymphocytes, Brain_Spinal_cord_cervical_c.1, Spleen, Brain_Caudate_basal_ganglia, Minor_Salivary_Gland	7	0.631	0.489	0.134
SH2D2A	Cells_EBV.transformed_lymphocytes, Stomach, Pancreas, Prostate, Uterus	5	0.157	0.027	0.00461
TNFRSF1B	Brain_Spinal_cord_cervical_c.1, Colon_Sigmoid, Breast_Mammary_Tissue	3	0.928	0.162	0.134
TPR	Muscle_Skeletal, Lung, Cells_Transformed_fibroblasts, Cells_EBV.transformed_lymphocytes, Heart_Atrial_Appendage, Adrenal_Gland, Testis, Thyroid, Esophagus_Mucosa	9	0.000290326	2.93e-06	1.78e-06
VPS13D	Artery_Aorta, Brain_Substantia_nigra, Ovary, Colon_Transverse, Minor_Salivary_Gland, Pituitary, Brain_Cortex, Testis	8	0.3	0.16	0.0464
ARID4B	Artery_Aorta, Whole_Blood, Muscle_Skeletal, Minor_Salivary_Gland, Brain_Cerebellum	5	0.229	0.453	0.00988
SZRD1	Pituitary, Brain_Caudate_basal_ganglia, Prostate, Brain_Frontal_Cortex_BA9, Colon_Sigmoid, Heart_Atrial_Appendage, Brain_Putamen_basal_ganglia, Artery_Aorta, Muscle_Skeletal, Heart_Left_Ventricle, Esophagus_Muscularis	11	0.02	2.82e-06	0.00108
SOAT1	Brain_Caudate_basal_ganglia, Testis, Brain_Nucleus_accumbens_basal_ganglia, Cells_EBV.transformed_lymphocytes, Brain_Putamen_basal_ganglia, Brain_Cerebellum, Brain_Frontal_Cortex_BA9, Artery_Tibial, Skin_Sun_Exposed_Lower_leg, Thyroid, Brain_Amygdala, Brain_Substantia_nigra, Esophagus_Muscularis, Nerve_Tibial, Adrenal_Gland, Cells_Transformed_fibroblasts, Esophagus_Gastroesophageal_Junction, Esophagus_Mucosa, Colon_Transverse, Artery_Aorta	20	0.000257687	1.92e-56	5.43e-06
ATP2B4	Spleen, Pituitary, Prostate, Nerve_Tibial, Artery_Coronary	5	0.137	0.071	0.0027
PKN2	Esophagus_Gastroesophageal_Junction, Colon_Transverse, Stomach, Cells_Transformed_fibroblasts, Brain_Spinal_cord_cervical_c.1, Lung, Colon_Sigmoid, Esophagus_Muscularis, Brain_Nucleus_accumbens_basal_ganglia, Artery_Coronary, Brain_Anterior_cingulate_cortex_BA24, Muscle_Skeletal, Adipose_Visceral_Omentum, Small_Intestine_Terminal_Ileum, Whole_Blood, Pancreas	16	0.000860641	1.7e-80	0.000567
ASPM	Skin_Not_Sun_Exposed_Suprapubic, Testis, Brain_Anterior_cingulate_cortex_BA24, Cells_Transformed_fibroblasts, Esophagus_Muscularis, Esophagus_Mucosa	6	0.036	0.00321	0.0115
IARS2	Heart_Left_Ventricle, Esophagus_Gastroesophageal_Junction, Muscle_Skeletal, Stomach, Cells_EBV.transformed_lymphocytes, Brain_Frontal_Cortex_BA9, Adipose_Visceral_Omentum, Brain_Putamen_basal_ganglia, Whole_Blood, Testis, Colon_Sigmoid	11	0.017	0.0539	0.00716
TGFBR3	Testis, Brain_Nucleus_accumbens_basal_ganglia, Heart_Atrial_Appendage, Nerve_Tibial, Esophagus_Gastroesophageal_Junction, Brain_Putamen_basal_ganglia, Heart_Left_Ventricle, Thyroid	8	0.417	0.178	0.0337
RASAL2	Adrenal_Gland, Pituitary, Colon_Transverse, Testis, Esophagus_Mucosa, Skin_Not_Sun_Exposed_Suprapubic, Thyroid	7	0.0046	0.00612	0.000625
KLHL20	Minor_Salivary_Gland, Brain_Amygdala, Heart_Left_Ventricle, Brain_Anterior_cingulate_cortex_BA24, Heart_Atrial_Appendage, Colon_Transverse, Brain_Putamen_basal_ganglia, Muscle_Skeletal, Esophagus_Muscularis, Lung	10	0.064	0.494	0.00877
UBE2T	Brain_Anterior_cingulate_cortex_BA24, Brain_Nucleus_accumbens_basal_ganglia, Brain_Cortex, Thyroid, Brain_Amygdala	5	0.574	0.366	0.0931
USP33	Spleen, Brain_Anterior_cingulate_cortex_BA24, Brain_Cerebellar_Hemisphere, Brain_Frontal_Cortex_BA9, Brain_Amygdala, Brain_Hippocampus, Prostate, Pancreas, Stomach, Ovary, Testis, Heart_Atrial_Appendage, Brain_Caudate_basal_ganglia, Skin_Not_Sun_Exposed_Suprapubic, Brain_Hypothalamus, Lung, Brain_Putamen_basal_ganglia, Muscle_Skeletal, Whole_Blood, Cells_EBV.transformed_lymphocytes	20	0.029	8.21e-09	0.00824
SDF4	Spleen, Brain_Hypothalamus, Cells_Transformed_fibroblasts, Liver, Esophagus_Gastroesophageal_Junction, Brain_Cerebellar_Hemisphere, Thyroid, Artery_Coronary, Heart_Atrial_Appendage, Adipose_Visceral_Omentum, Artery_Aorta, Ovary, Whole_Blood, Brain_Cortex, Testis, Artery_Tibial	16	0.133	0.167	0.0295
PTPRC	Brain_Hippocampus, Skin_Not_Sun_Exposed_Suprapubic, Esophagus_Gastroesophageal_Junction, Ovary, Adipose_Visceral_Omentum, Testis	6	0.913	0.0353	0.205
JMJD4	Stomach, Brain_Cortex, Nerve_Tibial, Artery_Tibial, Artery_Aorta, Ovary, Skin_Not_Sun_Exposed_Suprapubic, Esophagus_Gastroesophageal_Junction, Esophagus_Mucosa, Brain_Hypothalamus, Muscle_Skeletal	11	0.091	2.51e-15	0.0013
DUSP12	Artery_Coronary, Brain_Hypothalamus, Ovary, Testis	4	0.979	NA	0.127
ORC1	Cells_Transformed_fibroblasts, Thyroid, Brain_Anterior_cingulate_cortex_BA24, Brain_Hypothalamus, Stomach, Heart_Left_Ventricle, Liver, Skin_Sun_Exposed_Lower_leg, Muscle_Skeletal, Uterus, Brain_Amygdala, Prostate, Pancreas	13	0.125	7.94e-07	0.0308
PHGDH	Brain_Caudate_basal_ganglia, Testis, Brain_Nucleus_accumbens_basal_ganglia, Brain_Putamen_basal_ganglia, Cells_Transformed_fibroblasts, Whole_Blood, Lung, Skin_Sun_Exposed_Lower_leg, Prostate, Esophagus_Muscularis, Thyroid, Brain_Amygdala, Esophagus_Mucosa, Heart_Atrial_Appendage	14	0.017	1.84e-10	0.000194
CACYBP	Testis, Whole_Blood, Brain_Putamen_basal_ganglia, Artery_Tibial, Skin_Sun_Exposed_Lower_leg	5	0.044	NA	0.00866
PAPPA2	Brain_Cerebellum, Breast_Mammary_Tissue, Brain_Substantia_nigra, Artery_Aorta, Brain_Hippocampus	5	0.471	0.000107	0.0146
LRRC42	Adipose_Visceral_Omentum, Brain_Cortex, Testis, Stomach	4	0.372	0.0952	0.015
PHF13	Brain_Hippocampus, Brain_Caudate_basal_ganglia, Ovary	3	0.133	0.0529	0.00238
KIAA1324	Skin_Not_Sun_Exposed_Suprapubic, Esophagus_Mucosa, Skin_Sun_Exposed_Lower_leg, Pancreas, Artery_Aorta, Heart_Left_Ventricle, Pituitary, Brain_Hippocampus	8	0.057	0.00403	0.0155
SRSF4	Heart_Atrial_Appendage, Esophagus_Mucosa, Vagina, Cells_Transformed_fibroblasts, Ovary, Brain_Cerebellum	6	0.332	0.00458	0.0121
RAP1A	Muscle_Skeletal, Testis, Artery_Aorta, Artery_Tibial, Skin_Not_Sun_Exposed_Suprapubic, Whole_Blood, Adipose_Visceral_Omentum, Breast_Mammary_Tissue, Cells_Transformed_fibroblasts, Brain_Cerebellar_Hemisphere, Esophagus_Mucosa, Spleen, Lung, Stomach, Artery_Coronary, Brain_Cortex, Brain_Hippocampus, Cells_EBV.transformed_lymphocytes, Skin_Sun_Exposed_Lower_leg	19	0.01	0.0645	0.00854
RNF19B	Esophagus_Muscularis, Brain_Hypothalamus, Skin_Sun_Exposed_Lower_leg, Vagina, Spleen, Testis, Esophagus_Mucosa, Brain_Cerebellum	8	0.63	NA	0.0505
GON4L	Brain_Hypothalamus, Liver, Brain_Cerebellar_Hemisphere, Esophagus_Muscularis, Uterus, Testis, Nerve_Tibial, Cells_EBV.transformed_lymphocytes, Adipose_Visceral_Omentum, Pancreas, Esophagus_Mucosa	11	0.000560194	3.45e-08	1.05e-05
LAMTOR2	Spleen, Testis, Vagina, Brain_Hypothalamus, Brain_Spinal_cord_cervical_c.1, Brain_Anterior_cingulate_cortex_BA24, Brain_Caudate_basal_ganglia, Skin_Sun_Exposed_Lower_leg, Brain_Substantia_nigra, Stomach	10	0.000248658	1.34e-07	0.000141
FBXO2	Heart_Atrial_Appendage, Nerve_Tibial, Brain_Cortex, Adipose_Visceral_Omentum, Adrenal_Gland, Artery_Aorta, Esophagus_Mucosa, Stomach, Testis, Liver, Brain_Substantia_nigra, Breast_Mammary_Tissue, Artery_Coronary, Esophagus_Muscularis, Brain_Frontal_Cortex_BA9, Brain_Hippocampus, Lung	17	0.615	0.0669	0.0682
PLA2G4A	Thyroid, Small_Intestine_Terminal_Ileum, Testis, Liver, Brain_Nucleus_accumbens_basal_ganglia, Heart_Left_Ventricle, Lung, Heart_Atrial_Appendage, Adipose_Visceral_Omentum, Whole_Blood, Brain_Frontal_Cortex_BA9, Adrenal_Gland, Muscle_Skeletal, Brain_Substantia_nigra, Brain_Cerebellar_Hemisphere, Colon_Sigmoid, Skin_Not_Sun_Exposed_Suprapubic	17	0.00054018	1.58e-05	0.00133
SRSF11	Brain_Cerebellum, Colon_Sigmoid, Nerve_Tibial, Whole_Blood, Skin_Sun_Exposed_Lower_leg, Brain_Anterior_cingulate_cortex_BA24, Artery_Aorta	7	0.28	0.155	0.0841
CD58	Brain_Hypothalamus, Heart_Atrial_Appendage, Vagina, Breast_Mammary_Tissue, Brain_Hippocampus, Brain_Anterior_cingulate_cortex_BA24	6	0.92	0.258	0.198
TFAP2E	Vagina, Skin_Not_Sun_Exposed_Suprapubic, Uterus, Brain_Cerebellum, Pancreas, Brain_Putamen_basal_ganglia, Esophagus_Gastroesophageal_Junction, Adipose_Visceral_Omentum	8	0.0021	0.00159	7.93e-06
NT5C1A	Brain_Anterior_cingulate_cortex_BA24, Prostate, Brain_Hippocampus	3	0.597	NA	0.0386
ST6GALNAC5	Brain_Hippocampus, Breast_Mammary_Tissue, Small_Intestine_Terminal_Ileum, Adipose_Visceral_Omentum, Brain_Caudate_basal_ganglia, Artery_Coronary	6	0.263	0.05	0.00637
UAP1	Lung, Adrenal_Gland, Skin_Not_Sun_Exposed_Suprapubic, Brain_Cerebellar_Hemisphere, Muscle_Skeletal, Esophagus_Mucosa, Heart_Left_Ventricle, Adipose_Visceral_Omentum, Brain_Amygdala	9	0.091	0.000277	0.0113
CDK18	Brain_Spinal_cord_cervical_c.1, Uterus, Brain_Hypothalamus, Brain_Frontal_Cortex_BA9, Skin_Not_Sun_Exposed_Suprapubic, Artery_Coronary, Whole_Blood, Minor_Salivary_Gland, Muscle_Skeletal, Cells_Transformed_fibroblasts, Pituitary	11	0.028	2.74e-11	2.42e-05
CD160	Esophagus_Gastroesophageal_Junction, Colon_Transverse, Brain_Spinal_cord_cervical_c.1, Brain_Amygdala, Artery_Tibial, Brain_Anterior_cingulate_cortex_BA24, Skin_Sun_Exposed_Lower_leg, Esophagus_Muscularis, Brain_Hippocampus, Adipose_Visceral_Omentum, Adrenal_Gland, Esophagus_Mucosa, Artery_Aorta, Muscle_Skeletal, Pituitary, Skin_Not_Sun_Exposed_Suprapubic, Small_Intestine_Terminal_Ileum, Testis, Brain_Nucleus_accumbens_basal_ganglia, Cells_Transformed_fibroblasts, Thyroid, Brain_Cortex	22	1.89e-05	0	2.4e-68
GALE	Esophagus_Muscularis, Skin_Not_Sun_Exposed_Suprapubic, Brain_Frontal_Cortex_BA9, Muscle_Skeletal, Brain_Amygdala	5	0.00128839	0.211	6.8e-06
MPL	Uterus, Muscle_Skeletal, Brain_Anterior_cingulate_cortex_BA24, Heart_Atrial_Appendage, Testis, Brain_Frontal_Cortex_BA9, Artery_Coronary, Spleen, Colon_Sigmoid, Adipose_Visceral_Omentum, Lung	11	8.26e-06	0.00259	3.64e-05
B4GALT2	Brain_Frontal_Cortex_BA9, Artery_Aorta, Muscle_Skeletal, Artery_Tibial, Brain_Cerebellar_Hemisphere, Heart_Atrial_Appendage	6	0.003	0.00799	5.1e-05
CCDC181	Small_Intestine_Terminal_Ileum, Adipose_Visceral_Omentum, Brain_Hippocampus, Brain_Anterior_cingulate_cortex_BA24, Vagina, Adrenal_Gland, Breast_Mammary_Tissue, Heart_Left_Ventricle, Artery_Tibial, Brain_Nucleus_accumbens_basal_ganglia, Colon_Transverse, Heart_Atrial_Appendage, Stomach, Uterus, Brain_Cerebellar_Hemisphere, Brain_Spinal_cord_cervical_c.1, Brain_Frontal_Cortex_BA9, Brain_Cerebellum, Cells_Transformed_fibroblasts, Testis, Artery_Aorta	21	0.739	0.0895	0.114
DPH5	Lung, Testis, Thyroid, Vagina, Nerve_Tibial, Esophagus_Muscularis	6	0.691	0.464	0.119
FASLG	Spleen, Thyroid, Brain_Substantia_nigra, Cells_EBV.transformed_lymphocytes	4	0.747	0.218	0.0758
MAN1C1	Adrenal_Gland, Muscle_Skeletal, Skin_Sun_Exposed_Lower_leg, Brain_Cerebellum, Pancreas, Liver, Spleen, Brain_Anterior_cingulate_cortex_BA24, Colon_Sigmoid, Esophagus_Muscularis, Skin_Not_Sun_Exposed_Suprapubic, Esophagus_Gastroesophageal_Junction, Heart_Left_Ventricle, Artery_Tibial, Heart_Atrial_Appendage, Brain_Caudate_basal_ganglia	16	2.81e-05	0.00241	0.000169
OSBPL9	Brain_Hippocampus, Colon_Transverse, Brain_Nucleus_accumbens_basal_ganglia, Brain_Spinal_cord_cervical_c.1, Artery_Aorta, Thyroid, Brain_Cerebellum, Esophagus_Gastroesophageal_Junction, Testis, Artery_Coronary, Heart_Left_Ventricle	11	0.057	0.0815	0.00372
CENPL	Brain_Hippocampus, Adipose_Visceral_Omentum, Brain_Spinal_cord_cervical_c.1, Stomach, Prostate	5	0.21	0.273	0.0324
LRIF1	Heart_Left_Ventricle, Colon_Sigmoid, Brain_Spinal_cord_cervical_c.1, Skin_Not_Sun_Exposed_Suprapubic	4	0.638	0.157	0.0417
LY9	Skin_Not_Sun_Exposed_Suprapubic, Breast_Mammary_Tissue, Whole_Blood, Prostate, Brain_Spinal_cord_cervical_c.1	5	0.749	0.134	0.0393
PTGFR	Brain_Amygdala, Adipose_Visceral_Omentum, Brain_Cortex, Pancreas, Thyroid, Colon_Sigmoid, Esophagus_Gastroesophageal_Junction, Pituitary, Lung, Esophagus_Muscularis, Artery_Aorta	11	0.054	0.025	0.00628
ZNF644	Whole_Blood, Brain_Cerebellar_Hemisphere, Muscle_Skeletal, Pancreas, Lung, Brain_Substantia_nigra, Thyroid	7	0.032	0.000105	0.00211
ATPAF1	Pituitary, Adipose_Visceral_Omentum, Brain_Nucleus_accumbens_basal_ganglia, Skin_Sun_Exposed_Lower_leg, Heart_Left_Ventricle, Brain_Cerebellar_Hemisphere	6	0.753	0.22	0.142
LPGAT1	Cells_Transformed_fibroblasts, Skin_Sun_Exposed_Lower_leg, Brain_Spinal_cord_cervical_c.1, Ovary, Thyroid, Prostate, Brain_Caudate_basal_ganglia, Minor_Salivary_Gland	8	0.035	2.88e-05	0.00107
C4BPA	Brain_Caudate_basal_ganglia, Brain_Anterior_cingulate_cortex_BA24, Brain_Cerebellar_Hemisphere, Stomach, Spleen, Brain_Amygdala	6	0.681	0.0644	0.0872
PSMB2	Esophagus_Mucosa, Esophagus_Gastroesophageal_Junction, Whole_Blood, Liver, Adipose_Visceral_Omentum	5	0.01	9.49e-05	1.83e-05
HECTD3	Esophagus_Mucosa, Brain_Cerebellum, Esophagus_Muscularis, Cells_Transformed_fibroblasts, Nerve_Tibial, Brain_Spinal_cord_cervical_c.1, Minor_Salivary_Gland, Brain_Cerebellar_Hemisphere, Artery_Tibial, Liver, Skin_Sun_Exposed_Lower_leg	11	0.014	0.102	0.0161
PEX11B	Esophagus_Gastroesophageal_Junction, Cells_Transformed_fibroblasts, Artery_Coronary, Brain_Hippocampus, Esophagus_Mucosa, Heart_Atrial_Appendage, Brain_Anterior_cingulate_cortex_BA24, Small_Intestine_Terminal_Ileum, Skin_Sun_Exposed_Lower_leg	9	1.05e-05	5.98e-172	1.33e-70
LRRC41	Ovary, Brain_Cerebellar_Hemisphere, Artery_Aorta, Nerve_Tibial	4	0.192	0.0333	0.01
NASP	Brain_Hypothalamus, Cells_Transformed_fibroblasts, Thyroid, Cells_EBV.transformed_lymphocytes, Adipose_Visceral_Omentum, Colon_Transverse	6	0.373	2.04e-23	0.0217
PRPF38B	Esophagus_Muscularis, Liver, Breast_Mammary_Tissue, Esophagus_Gastroesophageal_Junction, Prostate, Whole_Blood, Ovary, Nerve_Tibial, Adipose_Visceral_Omentum, Small_Intestine_Terminal_Ileum, Brain_Caudate_basal_ganglia, Lung	12	0.089	0.197	0.0191
YARS	Esophagus_Muscularis, Brain_Cerebellum, Heart_Left_Ventricle, Brain_Cortex, Skin_Sun_Exposed_Lower_leg, Thyroid, Colon_Transverse, Skin_Not_Sun_Exposed_Suprapubic, Artery_Tibial, Whole_Blood, Brain_Amygdala	11	0.0061	0.0821	0.00492
PHC2	Testis, Vagina, Artery_Tibial, Brain_Caudate_basal_ganglia, Thyroid, Minor_Salivary_Gland	6	0.301	0.0705	0.00789
GNL2	Esophagus_Muscularis, Pancreas, Brain_Hippocampus, Liver, Adipose_Visceral_Omentum, Ovary, Brain_Amygdala, Heart_Left_Ventricle, Spleen, Brain_Hypothalamus, Minor_Salivary_Gland, Artery_Aorta, Testis, Brain_Nucleus_accumbens_basal_ganglia, Brain_Putamen_basal_ganglia	15	0.128	2.96e-08	0.00424
BTF3L4	Pancreas, Colon_Transverse, Muscle_Skeletal	3	0.066	0.343	0.00366
EGLN1	Brain_Hypothalamus, Pancreas, Cells_EBV.transformed_lymphocytes, Colon_Transverse, Testis, Artery_Aorta	6	0.218	0.182	0.00658
ABCB10	Testis, Brain_Caudate_basal_ganglia, Esophagus_Muscularis, Adipose_Visceral_Omentum, Small_Intestine_Terminal_Ileum, Skin_Not_Sun_Exposed_Suprapubic, Thyroid, Ovary, Brain_Cerebellum	9	0.729	0.131	0.037
STX6	Nerve_Tibial, Brain_Substantia_nigra, Brain_Hypothalamus, Brain_Nucleus_accumbens_basal_ganglia, Minor_Salivary_Gland, Brain_Amygdala, Brain_Caudate_basal_ganglia, Brain_Cortex, Brain_Hippocampus, Colon_Sigmoid, Liver	11	0.877	NA	0.0977
KIAA1614	Brain_Amygdala, Artery_Coronary, Brain_Cortex, Brain_Frontal_Cortex_BA9, Brain_Spinal_cord_cervical_c.1, Esophagus_Muscularis, Artery_Tibial, Cells_Transformed_fibroblasts, Heart_Atrial_Appendage, Brain_Anterior_cingulate_cortex_BA24	10	0.01	0.0197	0.0076
KCTD3	Brain_Cortex, Brain_Amygdala, Small_Intestine_Terminal_Ileum, Testis, Brain_Cerebellar_Hemisphere, Brain_Frontal_Cortex_BA9, Whole_Blood, Brain_Cerebellum	8	0.369	0.006	0.0378
GIPC2	Adipose_Visceral_Omentum, Brain_Caudate_basal_ganglia, Artery_Aorta, Brain_Cerebellum, Brain_Hypothalamus, Breast_Mammary_Tissue, Thyroid, Artery_Tibial, Colon_Sigmoid	9	0.312	0.044	0.0229
PRDM16	Esophagus_Muscularis, Vagina, Brain_Spinal_cord_cervical_c.1, Pancreas, Adipose_Visceral_Omentum, Adrenal_Gland, Spleen, Brain_Anterior_cingulate_cortex_BA24	8	0.013	0.00202	0.00866
FHAD1	Prostate	1	0.074	0.12	3.5e-09
MYOM3	Esophagus_Mucosa, Adipose_Visceral_Omentum	2	0.841	0.225	0.106
SYTL1	Brain_Nucleus_accumbens_basal_ganglia, Thyroid, Vagina, Esophagus_Mucosa, Brain_Cerebellum, Skin_Not_Sun_Exposed_Suprapubic, Skin_Sun_Exposed_Lower_leg	7	0.000487283	7.31e-07	3.49e-06
IGSF3	Prostate, Colon_Sigmoid, Brain_Cortex, Thyroid, Heart_Atrial_Appendage, Brain_Hippocampus, Pancreas	7	0.487	0.0424	0.0159
MAEL	Testis, Brain_Spinal_cord_cervical_c.1, Stomach, Breast_Mammary_Tissue, Brain_Caudate_basal_ganglia, Heart_Atrial_Appendage, Artery_Aorta, Adipose_Visceral_Omentum, Brain_Substantia_nigra, Liver	10	0.845	0.14	0.179
ILDR2	Esophagus_Gastroesophageal_Junction, Lung, Brain_Putamen_basal_ganglia, Adipose_Visceral_Omentum, Nerve_Tibial, Small_Intestine_Terminal_Ileum, Heart_Left_Ventricle, Pancreas, Brain_Nucleus_accumbens_basal_ganglia	9	0.657	0.361	0.0608
CASQ1	Brain_Cortex, Esophagus_Gastroesophageal_Junction, Esophagus_Mucosa, Lung, Small_Intestine_Terminal_Ileum, Skin_Not_Sun_Exposed_Suprapubic, Brain_Frontal_Cortex_BA9, Adipose_Visceral_Omentum	8	0.412	9.01e-05	0.0164
FAM163A	Muscle_Skeletal, Brain_Spinal_cord_cervical_c.1, Thyroid, Ovary, Colon_Sigmoid, Esophagus_Muscularis	6	0.027	0.0276	0.00511
RFX5	Small_Intestine_Terminal_Ileum, Brain_Cerebellum, Muscle_Skeletal, Esophagus_Mucosa, Brain_Cerebellar_Hemisphere, Skin_Sun_Exposed_Lower_leg, Spleen, Testis, Artery_Coronary, Skin_Not_Sun_Exposed_Suprapubic, Pancreas	11	9.46e-07	9.22e-45	1.19e-09
PI4KB	Brain_Cerebellum, Brain_Frontal_Cortex_BA9	2	0.00011209	1.86e-09	1.52e-09
GOLPH3L	Artery_Tibial, Skin_Not_Sun_Exposed_Suprapubic, Artery_Aorta, Whole_Blood, Muscle_Skeletal, Testis, Nerve_Tibial, Skin_Sun_Exposed_Lower_leg, Esophagus_Mucosa, Adrenal_Gland, Pituitary, Pancreas, Artery_Coronary, Ovary, Brain_Cerebellum, Cells_Transformed_fibroblasts, Stomach, Lung, Heart_Left_Ventricle, Esophagus_Muscularis, Breast_Mammary_Tissue	21	3.24e-05	7.93e-100	1.06e-11
S100A7	Uterus, Skin_Sun_Exposed_Lower_leg, Brain_Cerebellum, Small_Intestine_Terminal_Ileum, Vagina, Brain_Amygdala	6	0.197	0.37	0.0281
C1orf43	Nerve_Tibial, Esophagus_Mucosa, Skin_Sun_Exposed_Lower_leg, Thyroid, Prostate	5	0.071	0.0418	0.00472
ACTA1	Skin_Not_Sun_Exposed_Suprapubic, Brain_Hypothalamus, Whole_Blood	3	0.9	NA	0.0497
TTC13	Ovary, Uterus, Cells_Transformed_fibroblasts, Testis, Pancreas, Cells_EBV.transformed_lymphocytes, Vagina	7	0.593	1.43e-05	0.154
PYCR2	Esophagus_Gastroesophageal_Junction, Brain_Anterior_cingulate_cortex_BA24, Brain_Amygdala, Whole_Blood, Brain_Spinal_cord_cervical_c.1, Esophagus_Mucosa, Adipose_Visceral_Omentum, Skin_Sun_Exposed_Lower_leg	8	0.988	0.225	0.163
REN	Vagina, Brain_Hippocampus, Brain_Amygdala, Brain_Cortex, Ovary	5	0.369	0.324	0.0324
NEK7	Pancreas, Brain_Spinal_cord_cervical_c.1, Artery_Coronary, Esophagus_Mucosa, Ovary, Testis, Nerve_Tibial, Thyroid, Colon_Transverse, Esophagus_Muscularis, Cells_Transformed_fibroblasts, Adrenal_Gland, Stomach	13	0.182	0.0337	0.00596
DDAH1	Testis, Brain_Cortex, Prostate, Artery_Aorta, Cells_EBV.transformed_lymphocytes, Minor_Salivary_Gland, Vagina, Brain_Cerebellar_Hemisphere, Adipose_Visceral_Omentum, Brain_Putamen_basal_ganglia, Brain_Caudate_basal_ganglia	11	0.531	0.208	0.0379
RHOC	Adipose_Visceral_Omentum, Uterus, Pituitary, Stomach, Nerve_Tibial	5	0.473	NA	0.053
FRRS1	Artery_Tibial, Thyroid, Brain_Hypothalamus, Liver, Skin_Sun_Exposed_Lower_leg, Brain_Hippocampus, Esophagus_Mucosa, Nerve_Tibial, Muscle_Skeletal, Esophagus_Muscularis, Brain_Caudate_basal_ganglia	11	0.409	0.0746	0.0172
HIAT1	Colon_Transverse, Cells_EBV.transformed_lymphocytes, Testis, Adipose_Visceral_Omentum, Esophagus_Mucosa	5	0.00173301	NA	7.45e-05
ZFYVE9	Stomach, Brain_Substantia_nigra, Brain_Cerebellar_Hemisphere, Adipose_Visceral_Omentum, Heart_Atrial_Appendage, Minor_Salivary_Gland	6	0.427	0.225	0.0606
SKI	Heart_Atrial_Appendage, Heart_Left_Ventricle, Brain_Cerebellum, Esophagus_Gastroesophageal_Junction, Spleen, Esophagus_Mucosa, Stomach, Skin_Sun_Exposed_Lower_leg, Brain_Amygdala, Small_Intestine_Terminal_Ileum, Thyroid	11	5.64e-05	NA	3.9e-06
EXTL1	Brain_Spinal_cord_cervical_c.1, Thyroid, Colon_Transverse, Pancreas, Heart_Atrial_Appendage, Heart_Left_Ventricle, Brain_Cerebellum, Adipose_Visceral_Omentum, Cells_Transformed_fibroblasts, Artery_Aorta, Brain_Hypothalamus, Brain_Amygdala, Prostate, Vagina, Skin_Sun_Exposed_Lower_leg, Brain_Cerebellar_Hemisphere, Esophagus_Mucosa, Uterus, Pituitary, Brain_Substantia_nigra	20	0.0043	7.03e-05	0.000255
GRHL3	Brain_Anterior_cingulate_cortex_BA24, Muscle_Skeletal	2	0.6	0.00686	0.0124
WASF2	Artery_Coronary, Pituitary, Esophagus_Muscularis, Heart_Left_Ventricle, Brain_Cortex, Brain_Amygdala, Ovary, Adipose_Visceral_Omentum, Esophagus_Gastroesophageal_Junction, Whole_Blood, Cells_Transformed_fibroblasts, Brain_Caudate_basal_ganglia, Testis	13	0.000581955	9.7e-17	0.000957
TAGLN2	Whole_Blood, Prostate, Testis, Colon_Transverse, Nerve_Tibial, Muscle_Skeletal, Breast_Mammary_Tissue, Artery_Tibial, Brain_Frontal_Cortex_BA9, Adipose_Visceral_Omentum, Brain_Amygdala, Brain_Cortex, Pancreas	13	0.242	0.0622	0.0702
ADAMTS4	Brain_Spinal_cord_cervical_c.1, Liver, Esophagus_Muscularis, Brain_Hippocampus	4	0.559	0.107	0.0991
MPZ	Artery_Tibial, Stomach	2	0.959	NA	0.0807
ADIPOR1	Pancreas, Brain_Caudate_basal_ganglia, Brain_Cerebellum, Skin_Not_Sun_Exposed_Suprapubic, Uterus, Brain_Cerebellar_Hemisphere, Testis, Brain_Spinal_cord_cervical_c.1, Colon_Transverse, Muscle_Skeletal, Cells_EBV.transformed_lymphocytes	11	0.458	0.0255	0.0673
ALDH4A1	Brain_Spinal_cord_cervical_c.1, Spleen, Artery_Aorta, Brain_Putamen_basal_ganglia, Brain_Amygdala, Muscle_Skeletal, Pituitary, Brain_Nucleus_accumbens_basal_ganglia, Brain_Hypothalamus, Skin_Sun_Exposed_Lower_leg	10	0.0037	9.12e-08	0.000427
SPRR2G	Breast_Mammary_Tissue, Testis, Esophagus_Mucosa, Skin_Not_Sun_Exposed_Suprapubic, Lung	5	0.029	0.114	5.36e-05
GPBP1L1	Esophagus_Mucosa, Breast_Mammary_Tissue, Whole_Blood, Artery_Coronary, Brain_Cortex, Stomach, Brain_Nucleus_accumbens_basal_ganglia, Esophagus_Muscularis, Pancreas, Liver, Testis, Vagina, Artery_Aorta	13	0.237	0.0225	0.0146
TMEM234	Small_Intestine_Terminal_Ileum	1	0.95	NA	0.073
UBE2J2	Adipose_Visceral_Omentum, Brain_Nucleus_accumbens_basal_ganglia, Uterus, Skin_Not_Sun_Exposed_Suprapubic, Spleen, Esophagus_Mucosa, Heart_Left_Ventricle, Brain_Cerebellar_Hemisphere	8	0.271	0.0176	0.0164
CHTOP	Pancreas	1	0.442	0.00268	0.0023
SHC1	Esophagus_Muscularis, Esophagus_Gastroesophageal_Junction, Brain_Putamen_basal_ganglia, Colon_Sigmoid, Brain_Caudate_basal_ganglia	5	1.22e-05	1.31e-23	4.66e-52
UBE2Q1	Vagina, Brain_Cerebellar_Hemisphere, Ovary, Heart_Atrial_Appendage, Artery_Aorta, Cells_EBV.transformed_lymphocytes	6	0.019	0.0192	0.000738
CHRNB2	Pancreas, Thyroid, Adipose_Visceral_Omentum, Spleen, Brain_Cortex, Whole_Blood, Lung, Nerve_Tibial, Brain_Hippocampus, Brain_Anterior_cingulate_cortex_BA24	10	0.0068	3.65e-05	0.00433
TAL1	Brain_Cerebellum, Breast_Mammary_Tissue, Brain_Putamen_basal_ganglia, Vagina, Brain_Spinal_cord_cervical_c.1, Stomach, Brain_Amygdala	7	0.46	0.415	0.00911
BEND5	Skin_Sun_Exposed_Lower_leg, Liver, Heart_Atrial_Appendage, Brain_Anterior_cingulate_cortex_BA24, Skin_Not_Sun_Exposed_Suprapubic, Breast_Mammary_Tissue, Pancreas, Brain_Caudate_basal_ganglia, Testis, Stomach	10	0.186	0.129	0.0175
FAM151A	Spleen, Nerve_Tibial, Artery_Tibial, Brain_Caudate_basal_ganglia, Heart_Atrial_Appendage, Brain_Substantia_nigra, Heart_Left_Ventricle, Liver, Lung, Skin_Sun_Exposed_Lower_leg, Adipose_Visceral_Omentum	11	0.049	0.103	0.000807
PARS2	Brain_Amygdala, Pituitary, Artery_Coronary	3	0.576	0.274	0.00704
MATN1	Pituitary, Whole_Blood, Minor_Salivary_Gland, Brain_Hippocampus, Cells_EBV.transformed_lymphocytes, Heart_Atrial_Appendage, Brain_Anterior_cingulate_cortex_BA24, Prostate	8	0.057	0.131	0.0344
UBXN10	Liver, Heart_Left_Ventricle, Thyroid, Brain_Caudate_basal_ganglia, Small_Intestine_Terminal_Ileum, Breast_Mammary_Tissue, Heart_Atrial_Appendage, Stomach	8	0.505	0.012	0.104
MXRA8	Pituitary, Colon_Transverse, Brain_Putamen_basal_ganglia, Brain_Hypothalamus, Spleen, Brain_Cerebellar_Hemisphere, Esophagus_Muscularis, Skin_Sun_Exposed_Lower_leg, Liver, Nerve_Tibial, Brain_Caudate_basal_ganglia, Esophagus_Mucosa, Adrenal_Gland, Pancreas	14	0.223	0.769	0.0285
ATXN7L2	Brain_Cerebellar_Hemisphere, Cells_EBV.transformed_lymphocytes, Brain_Nucleus_accumbens_basal_ganglia, Brain_Cerebellum, Liver, Minor_Salivary_Gland, Adrenal_Gland, Nerve_Tibial, Breast_Mammary_Tissue, Esophagus_Muscularis, Vagina, Ovary, Testis, Brain_Hypothalamus	14	0.02	0.0787	0.000204
NLRP3	Whole_Blood, Liver, Heart_Atrial_Appendage, Muscle_Skeletal, Prostate, Pancreas	6	0.332	0.0325	0.0176
PEX19	Brain_Caudate_basal_ganglia, Skin_Sun_Exposed_Lower_leg	2	0.831	0.12	0.1
ATF3	Brain_Hippocampus, Artery_Tibial, Brain_Cerebellum, Brain_Hypothalamus, Testis, Vagina, Adipose_Visceral_Omentum, Brain_Amygdala, Skin_Not_Sun_Exposed_Suprapubic, Esophagus_Mucosa	10	0.097	0.0764	0.0196
DENND2D	Brain_Spinal_cord_cervical_c.1, Cells_Transformed_fibroblasts, Skin_Not_Sun_Exposed_Suprapubic, Colon_Transverse, Esophagus_Mucosa, Heart_Atrial_Appendage, Brain_Putamen_basal_ganglia, Ovary, Skin_Sun_Exposed_Lower_leg, Adipose_Visceral_Omentum, Pituitary, Brain_Hippocampus, Thyroid	13	0.023	0.0255	0.0206
IER5	Liver, Brain_Nucleus_accumbens_basal_ganglia, Brain_Spinal_cord_cervical_c.1, Skin_Sun_Exposed_Lower_leg, Spleen, Brain_Cerebellar_Hemisphere, Prostate, Cells_Transformed_fibroblasts, Thyroid	9	0.557	0.0571	0.088
KIF26B	Heart_Left_Ventricle, Esophagus_Gastroesophageal_Junction, Artery_Coronary, Spleen, Stomach, Cells_EBV.transformed_lymphocytes, Heart_Atrial_Appendage, Brain_Caudate_basal_ganglia, Thyroid, Testis	10	0.018	0.00537	0.0134
VPS72	Minor_Salivary_Gland, Brain_Cerebellum, Lung, Adipose_Visceral_Omentum, Pituitary, Breast_Mammary_Tissue, Small_Intestine_Terminal_Ileum, Esophagus_Mucosa, Brain_Hippocampus, Vagina	10	4.69e-08	1.01e-141	2.44e-11
ATP1A1	Stomach, Brain_Cerebellar_Hemisphere, Esophagus_Gastroesophageal_Junction	3	0.17	0.0613	0.0183
TMEM79	Vagina, Stomach, Skin_Sun_Exposed_Lower_leg, Nerve_Tibial, Brain_Hippocampus, Cells_Transformed_fibroblasts, Brain_Hypothalamus, Artery_Tibial, Muscle_Skeletal	9	0.000178608	4.19e-06	9.12e-05
SNIP1	Adipose_Visceral_Omentum, Brain_Cortex, Pancreas, Heart_Left_Ventricle	4	0.344	0.0613	0.0289
IRF2BP2	Brain_Anterior_cingulate_cortex_BA24, Brain_Substantia_nigra, Cells_Transformed_fibroblasts, Brain_Caudate_basal_ganglia, Brain_Hippocampus, Breast_Mammary_Tissue, Brain_Hypothalamus	7	0.041	0.000119	0.0134
AHCYL1	Artery_Tibial, Prostate, Testis, Artery_Aorta, Adipose_Visceral_Omentum	5	0.217	0.0143	0.0256
PCSK9	Uterus, Whole_Blood, Nerve_Tibial, Adipose_Visceral_Omentum, Lung, Liver, Esophagus_Mucosa, Testis	8	0.026	0.111	0.00786
SLC50A1	Esophagus_Muscularis, Thyroid, Cells_Transformed_fibroblasts, Esophagus_Mucosa, Brain_Cerebellar_Hemisphere, Skin_Sun_Exposed_Lower_leg, Adipose_Visceral_Omentum, Brain_Caudate_basal_ganglia, Liver, Brain_Nucleus_accumbens_basal_ganglia, Whole_Blood, Small_Intestine_Terminal_Ileum, Artery_Tibial, Ovary, Pancreas, Heart_Atrial_Appendage	16	1.59e-18	0	1.28e-39
SPRR1B	Brain_Hypothalamus, Brain_Spinal_cord_cervical_c.1, Adrenal_Gland	3	0.703	0.127	0.094
CRCT1	Brain_Nucleus_accumbens_basal_ganglia, Skin_Not_Sun_Exposed_Suprapubic, Colon_Transverse, Artery_Tibial	4	0.763	0.114	0.108
SLC25A33	Liver, Testis, Stomach	3	0.73	0.136	0.026
ANGPTL7	Testis, Heart_Left_Ventricle, Pituitary, Adrenal_Gland, Colon_Transverse, Skin_Not_Sun_Exposed_Suprapubic, Brain_Hippocampus, Nerve_Tibial	8	0.017	0.0679	0.00422
NEGR1	Brain_Cortex, Brain_Putamen_basal_ganglia, Brain_Nucleus_accumbens_basal_ganglia, Brain_Spinal_cord_cervical_c.1, Lung, Brain_Frontal_Cortex_BA9, Brain_Cerebellar_Hemisphere, Brain_Amygdala, Whole_Blood, Minor_Salivary_Gland, Ovary, Brain_Caudate_basal_ganglia, Vagina, Adrenal_Gland, Brain_Cerebellum, Artery_Tibial, Prostate, Nerve_Tibial, Brain_Anterior_cingulate_cortex_BA24	19	0.00127839	0.00139	0.00152
ALG14	Minor_Salivary_Gland, Artery_Tibial, Brain_Caudate_basal_ganglia, Colon_Sigmoid	4	0.964	0.284	0.199
HSPA6	Heart_Left_Ventricle, Prostate, Brain_Amygdala, Skin_Sun_Exposed_Lower_leg, Colon_Sigmoid	5	0.66	0.119	0.0489
MTX1	Cells_Transformed_fibroblasts, Breast_Mammary_Tissue, Whole_Blood, Vagina	4	1.16e-05	1.13e-156	1.86e-51
CYB561D1	Artery_Coronary, Colon_Transverse, Brain_Cerebellum, Skin_Not_Sun_Exposed_Suprapubic, Skin_Sun_Exposed_Lower_leg	5	0.0048	2.94e-08	0.00192
SFN	Brain_Spinal_cord_cervical_c.1, Brain_Putamen_basal_ganglia, Spleen, Artery_Tibial, Uterus, Stomach, Pancreas	7	0.000105819	0.018	5.09e-08
AIM1L	Brain_Cerebellum, Thyroid, Brain_Cerebellar_Hemisphere, Lung, Adipose_Visceral_Omentum, Artery_Coronary, Vagina	7	0.363	0.419	0.0348
LINC00982	Brain_Hippocampus, Brain_Hypothalamus, Brain_Cerebellum, Brain_Caudate_basal_ganglia, Esophagus_Gastroesophageal_Junction	5	0.126	0.197	0.00551
PGBD5	Whole_Blood, Brain_Caudate_basal_ganglia, Colon_Transverse, Brain_Putamen_basal_ganglia	4	0.631	NA	0.0668
AL513477.1	Artery_Aorta, Uterus, Artery_Tibial, Brain_Nucleus_accumbens_basal_ganglia, Prostate, Testis, Whole_Blood, Pituitary	8	0.00084471	0.00591	5.46e-06
TMEM52	Brain_Cortex, Brain_Cerebellum, Brain_Spinal_cord_cervical_c.1, Brain_Caudate_basal_ganglia, Minor_Salivary_Gland, Muscle_Skeletal, Skin_Sun_Exposed_Lower_leg, Brain_Hypothalamus, Esophagus_Mucosa, Vagina, Spleen, Heart_Left_Ventricle, Nerve_Tibial, Skin_Not_Sun_Exposed_Suprapubic, Uterus, Pancreas	16	0.051	1.09e-19	0.00135
C1orf173	Adrenal_Gland, Brain_Cerebellum, Brain_Frontal_Cortex_BA9	3	0.978	NA	0.29
ITLN1	Brain_Nucleus_accumbens_basal_ganglia, Artery_Tibial, Minor_Salivary_Gland, Stomach	4	0.359	0.000836	0.00453
GPR3	Brain_Frontal_Cortex_BA9, Minor_Salivary_Gland	2	0.019	0.000173	0.000741
GBP6	Vagina, Brain_Frontal_Cortex_BA9, Adipose_Visceral_Omentum, Brain_Amygdala, Colon_Transverse, Whole_Blood, Small_Intestine_Terminal_Ileum, Testis, Pituitary, Cells_Transformed_fibroblasts, Brain_Cerebellum	11	0.000999114	9.97e-16	0.00248
FAM132A	Heart_Left_Ventricle, Skin_Not_Sun_Exposed_Suprapubic, Brain_Frontal_Cortex_BA9, Uterus, Adipose_Visceral_Omentum, Heart_Atrial_Appendage, Cells_Transformed_fibroblasts, Esophagus_Muscularis, Esophagus_Gastroesophageal_Junction, Artery_Aorta	10	0.002	0.000191	0.00022
HIST2H2AC	Brain_Caudate_basal_ganglia, Testis, Brain_Hippocampus	3	0.169	0.0709	0.0116
PDE4B	Thyroid, Esophagus_Muscularis, Small_Intestine_Terminal_Ileum, Muscle_Skeletal, Brain_Cerebellum, Skin_Not_Sun_Exposed_Suprapubic, Adrenal_Gland, Brain_Amygdala, Pancreas, Artery_Coronary	10	0.0008833	3.39e-05	1.68e-05
HIST2H2BE	Esophagus_Muscularis, Adrenal_Gland, Liver, Whole_Blood, Brain_Spinal_cord_cervical_c.1, Heart_Atrial_Appendage, Pituitary, Nerve_Tibial, Artery_Tibial	9	0.057	1.95e-20	0.0101
MANEAL	Brain_Cerebellar_Hemisphere, Colon_Sigmoid, Heart_Atrial_Appendage, Vagina, Esophagus_Muscularis, Artery_Coronary, Liver, Testis	8	0.151	0.0023	0.00231
MIXL1	Breast_Mammary_Tissue, Artery_Coronary, Brain_Amygdala, Prostate	4	0.318	0.102	0.013
PGBD2	Artery_Coronary, Minor_Salivary_Gland	2	0.981	NA	0.311
ZBTB37	Brain_Hypothalamus, Spleen, Esophagus_Mucosa, Adipose_Visceral_Omentum, Stomach	5	0.053	0.0596	0.0113
IFNLR1	Adrenal_Gland, Cells_EBV.transformed_lymphocytes, Artery_Aorta	3	0.957	0.193	0.14
TEX38	Brain_Hypothalamus, Brain_Putamen_basal_ganglia, Brain_Anterior_cingulate_cortex_BA24, Esophagus_Mucosa, Esophagus_Gastroesophageal_Junction, Pituitary, Brain_Cerebellar_Hemisphere	7	0.031	0.0554	0.0082
ARHGAP30	Adrenal_Gland, Brain_Frontal_Cortex_BA9, Pancreas, Brain_Caudate_basal_ganglia, Brain_Cortex, Colon_Transverse, Adipose_Visceral_Omentum, Heart_Left_Ventricle	8	0.542	0.00098	0.0792
HPDL	Whole_Blood, Esophagus_Gastroesophageal_Junction, Breast_Mammary_Tissue, Thyroid, Artery_Coronary, Brain_Caudate_basal_ganglia, Brain_Cerebellar_Hemisphere, Small_Intestine_Terminal_Ileum, Stomach, Cells_EBV.transformed_lymphocytes	10	0.013	2.88e-05	0.00945
ESPN	Esophagus_Mucosa, Skin_Not_Sun_Exposed_Suprapubic, Brain_Putamen_basal_ganglia, Skin_Sun_Exposed_Lower_leg, Heart_Atrial_Appendage	5	0.128	0.017	0.0175
FOXD3	Stomach	1	0.802	NA	0.0359
SAMD11	Brain_Hypothalamus, Cells_Transformed_fibroblasts, Testis, Esophagus_Mucosa, Prostate, Brain_Frontal_Cortex_BA9, Spleen, Ovary, Nerve_Tibial, Brain_Caudate_basal_ganglia, Liver, Whole_Blood	12	0.192	0.165	0.00507
GJB3	Thyroid, Brain_Frontal_Cortex_BA9, Nerve_Tibial, Brain_Cortex, Skin_Not_Sun_Exposed_Suprapubic, Esophagus_Muscularis, Brain_Anterior_cingulate_cortex_BA24, Brain_Spinal_cord_cervical_c.1, Skin_Sun_Exposed_Lower_leg, Brain_Nucleus_accumbens_basal_ganglia	10	0.434	0.0586	0.0781
SLC6A17	Brain_Nucleus_accumbens_basal_ganglia, Esophagus_Muscularis, Skin_Sun_Exposed_Lower_leg	3	0.799	0.141	0.112
FAM177B	Brain_Anterior_cingulate_cortex_BA24, Brain_Hippocampus, Prostate, Artery_Coronary	4	0.718	0.296	0.118
SNHG12	Esophagus_Muscularis, Thyroid, Liver, Brain_Putamen_basal_ganglia, Artery_Coronary, Artery_Tibial, Nerve_Tibial, Skin_Not_Sun_Exposed_Suprapubic, Testis, Heart_Atrial_Appendage, Breast_Mammary_Tissue, Whole_Blood, Brain_Frontal_Cortex_BA9, Artery_Aorta, Brain_Anterior_cingulate_cortex_BA24, Cells_Transformed_fibroblasts, Heart_Left_Ventricle, Colon_Transverse, Prostate, Adipose_Visceral_Omentum	20	0.0014	0.00539	0.00199
CACNA1E	Whole_Blood, Brain_Cerebellar_Hemisphere, Brain_Hippocampus	3	0.823	0.244	0.131
F5	Brain_Cerebellar_Hemisphere, Artery_Tibial, Heart_Left_Ventricle, Brain_Nucleus_accumbens_basal_ganglia, Colon_Sigmoid, Nerve_Tibial, Skin_Sun_Exposed_Lower_leg, Muscle_Skeletal, Spleen, Skin_Not_Sun_Exposed_Suprapubic	10	0.528	5.51e-08	0.00599
GPATCH3	Whole_Blood, Esophagus_Mucosa, Brain_Caudate_basal_ganglia	3	1.81e-08	2.55e-36	8.22e-10
COLGALT2	Artery_Coronary, Colon_Sigmoid, Cells_Transformed_fibroblasts, Brain_Frontal_Cortex_BA9, Brain_Hippocampus, Brain_Substantia_nigra, Brain_Caudate_basal_ganglia, Brain_Cortex, Brain_Hypothalamus, Esophagus_Mucosa, Skin_Not_Sun_Exposed_Suprapubic, Skin_Sun_Exposed_Lower_leg, Muscle_Skeletal, Ovary, Brain_Spinal_cord_cervical_c.1, Esophagus_Muscularis, Brain_Amygdala, Brain_Cerebellar_Hemisphere, Whole_Blood	19	0.087	1.09e-09	0.000955
AC092811.1	Brain_Substantia_nigra, Whole_Blood	2	0.835	NA	0.0262
SPRR2E	Skin_Not_Sun_Exposed_Suprapubic, Ovary, Skin_Sun_Exposed_Lower_leg, Thyroid, Brain_Hippocampus, Esophagus_Muscularis, Heart_Atrial_Appendage	7	0.111	0.0309	0.00174
KPRP	Skin_Sun_Exposed_Lower_leg, Artery_Coronary, Cells_Transformed_fibroblasts, Esophagus_Mucosa, Stomach, Brain_Cerebellum, Colon_Transverse, Uterus, Brain_Putamen_basal_ganglia, Brain_Hippocampus, Heart_Atrial_Appendage	11	0.229	0.145	0.0329
EFCAB7	Artery_Coronary	1	0.905	NA	0.0359
ZDHHC18	Spleen, Cells_Transformed_fibroblasts, Nerve_Tibial, Artery_Tibial, Vagina, Thyroid, Lung, Cells_EBV.transformed_lymphocytes, Testis, Whole_Blood, Muscle_Skeletal, Ovary, Brain_Hypothalamus, Liver, Brain_Caudate_basal_ganglia, Esophagus_Mucosa	16	2.55e-05	3.27e-18	5.97e-12
SFT2D2	Artery_Tibial, Brain_Cerebellum, Cells_Transformed_fibroblasts, Colon_Transverse, Nerve_Tibial, Brain_Anterior_cingulate_cortex_BA24, Liver	7	0.848	0.0159	0.0235
CCDC19	Brain_Spinal_cord_cervical_c.1, Brain_Amygdala, Colon_Sigmoid, Skin_Sun_Exposed_Lower_leg, Esophagus_Mucosa, Cells_EBV.transformed_lymphocytes	6	0.783	0.00952	0.144
MTMR9LP	Brain_Cortex, Heart_Atrial_Appendage, Lung, Pituitary, Brain_Hypothalamus	5	0.704	0.0405	0.0763
RP11-54O7.3	Minor_Salivary_Gland, Small_Intestine_Terminal_Ileum, Prostate	3	0.0064	8.68e-11	7.13e-06
RP11-343H5.4	Brain_Nucleus_accumbens_basal_ganglia, Vagina, Brain_Putamen_basal_ganglia, Uterus, Cells_EBV.transformed_lymphocytes	5	0.067	8.67e-06	0.00619
RP11-561I11.3	Brain_Cerebellum, Lung	2	0.68	0.25	0.207
RP11-134G8.7	Cells_EBV.transformed_lymphocytes, Brain_Spinal_cord_cervical_c.1, Vagina, Minor_Salivary_Gland, Artery_Aorta	5	0.928	0.215	0.154
RP4-758J18.2	Skin_Sun_Exposed_Lower_leg, Brain_Cerebellar_Hemisphere, Brain_Cerebellum, Testis, Artery_Coronary, Esophagus_Mucosa, Colon_Sigmoid, Brain_Amygdala, Cells_Transformed_fibroblasts, Minor_Salivary_Gland, Skin_Not_Sun_Exposed_Suprapubic	11	0.013	0.0609	0.00906
PPP1R8P1	Ovary, Colon_Sigmoid, Brain_Nucleus_accumbens_basal_ganglia, Minor_Salivary_Gland, Brain_Spinal_cord_cervical_c.1	5	0.00052228	0.00848	3.57e-05
RP11-426L16.3	Esophagus_Gastroesophageal_Junction	1	0.872	NA	0.0426
C2CD4D	Esophagus_Muscularis, Heart_Atrial_Appendage, Adrenal_Gland, Adipose_Visceral_Omentum, Brain_Cerebellum, Nerve_Tibial	6	0.455	0.0399	0.00898
GAPDHP32	Skin_Not_Sun_Exposed_Suprapubic, Heart_Atrial_Appendage, Brain_Amygdala, Testis, Heart_Left_Ventricle, Colon_Sigmoid	6	0.226	0.0142	0.0162
RP1-120G22.11	Brain_Amygdala, Brain_Caudate_basal_ganglia, Cells_Transformed_fibroblasts, Adipose_Visceral_Omentum, Brain_Cortex, Brain_Spinal_cord_cervical_c.1, Heart_Atrial_Appendage, Heart_Left_Ventricle, Nerve_Tibial, Prostate, Stomach, Esophagus_Muscularis, Skin_Sun_Exposed_Lower_leg, Liver	14	0.722	NA	0.0876
RP3-340N1.2	Colon_Transverse, Small_Intestine_Terminal_Ileum, Skin_Not_Sun_Exposed_Suprapubic, Spleen	4	0.523	0.184	0.0688
RP11-261C10.5	Pituitary, Brain_Hippocampus, Lung, Whole_Blood, Skin_Sun_Exposed_Lower_leg, Heart_Atrial_Appendage, Adrenal_Gland, Cells_Transformed_fibroblasts, Small_Intestine_Terminal_Ileum, Thyroid, Vagina, Prostate, Uterus, Brain_Putamen_basal_ganglia	14	0.0066	4.85e-06	0.00913
RP1-28O10.1	Stomach, Heart_Left_Ventricle, Adipose_Visceral_Omentum, Prostate, Adrenal_Gland, Skin_Not_Sun_Exposed_Suprapubic, Artery_Coronary	7	0.088	0.117	0.00537
RP4-781K5.8	Nerve_Tibial, Esophagus_Muscularis, Ovary	3	0.034	0.0687	7.57e-05
SEC63P1	Colon_Transverse, Brain_Caudate_basal_ganglia, Brain_Cerebellar_Hemisphere, Brain_Substantia_nigra, Brain_Nucleus_accumbens_basal_ganglia, Skin_Not_Sun_Exposed_Suprapubic	6	3.04e-06	5.66e-05	0.000465
RP11-552D4.1	Skin_Not_Sun_Exposed_Suprapubic, Nerve_Tibial, Pituitary	3	0.378	NA	0.0348
RP11-135J2.4	Artery_Aorta, Brain_Caudate_basal_ganglia, Artery_Coronary, Esophagus_Gastroesophageal_Junction	4	0.026	4.96e-05	5.56e-05
RP5-884G6.2	Liver, Skin_Sun_Exposed_Lower_leg, Nerve_Tibial, Vagina, Skin_Not_Sun_Exposed_Suprapubic, Heart_Atrial_Appendage, Pituitary, Uterus	8	0.00126555	0.00293	0.000158
AP006222.2	Artery_Coronary, Minor_Salivary_Gland, Brain_Hippocampus, Brain_Putamen_basal_ganglia, Brain_Spinal_cord_cervical_c.1, Artery_Aorta, Adipose_Visceral_Omentum, Cells_Transformed_fibroblasts	8	0.407	NA	0.116
RP5-1160K1.6	Skin_Sun_Exposed_Lower_leg, Skin_Not_Sun_Exposed_Suprapubic, Colon_Transverse, Small_Intestine_Terminal_Ileum, Minor_Salivary_Gland	5	0.002	0.00323	0.00153
RP11-159C21.4	Stomach, Brain_Putamen_basal_ganglia, Brain_Substantia_nigra, Brain_Caudate_basal_ganglia, Esophagus_Muscularis, Brain_Nucleus_accumbens_basal_ganglia, Whole_Blood	7	0.134	0.0872	0.00949
RP1-92O14.6	Brain_Anterior_cingulate_cortex_BA24, Brain_Putamen_basal_ganglia, Adipose_Visceral_Omentum, Cells_Transformed_fibroblasts, Artery_Aorta, Esophagus_Muscularis, Skin_Not_Sun_Exposed_Suprapubic, Muscle_Skeletal, Esophagus_Gastroesophageal_Junction, Lung, Artery_Coronary, Brain_Cerebellar_Hemisphere, Stomach, Colon_Transverse, Whole_Blood, Colon_Sigmoid, Skin_Sun_Exposed_Lower_leg, Nerve_Tibial, Pancreas, Thyroid, Esophagus_Mucosa	21	0.000369794	1.45e-05	4.98e-05
RP11-361K17.2	Ovary, Artery_Aorta	2	0.178	0.00603	0.00181
RP11-399E6.4	Stomach, Brain_Hypothalamus, Esophagus_Muscularis, Skin_Sun_Exposed_Lower_leg, Spleen, Adrenal_Gland, Colon_Transverse, Lung, Nerve_Tibial, Pancreas, Thyroid	11	0.041	0.0785	0.0108
RP4-635E18.6	Adipose_Visceral_Omentum, Brain_Amygdala, Skin_Not_Sun_Exposed_Suprapubic, Esophagus_Muscularis, Stomach, Brain_Cortex, Thyroid	7	0.0013	0.00293	0.00143
RP5-902P8.10	Brain_Hypothalamus, Cells_EBV.transformed_lymphocytes, Brain_Caudate_basal_ganglia, Liver, Artery_Tibial, Brain_Anterior_cingulate_cortex_BA24, Artery_Coronary, Esophagus_Mucosa, Pituitary, Brain_Hippocampus, Brain_Nucleus_accumbens_basal_ganglia	11	0.454	0.154	0.0468
RP5-1198O20.4	Esophagus_Gastroesophageal_Junction, Brain_Cerebellum, Brain_Cerebellar_Hemisphere, Small_Intestine_Terminal_Ileum, Colon_Transverse, Artery_Aorta	6	0.01	0.014	0.00153
DNM3OS	Brain_Caudate_basal_ganglia, Uterus	2	0.207	0.196	0.00689
SETP18	Adrenal_Gland, Brain_Caudate_basal_ganglia	2	0.628	NA	0.0487
RP11-88H9.2	Minor_Salivary_Gland, Breast_Mammary_Tissue, Spleen, Skin_Not_Sun_Exposed_Suprapubic, Vagina, Adipose_Visceral_Omentum, Adrenal_Gland, Brain_Amygdala, Brain_Caudate_basal_ganglia, Brain_Cerebellar_Hemisphere, Brain_Cerebellum, Brain_Frontal_Cortex_BA9, Brain_Hippocampus, Brain_Nucleus_accumbens_basal_ganglia, Colon_Sigmoid, Esophagus_Mucosa, Esophagus_Muscularis, Heart_Atrial_Appendage, Heart_Left_Ventricle, Liver, Lung, Muscle_Skeletal, Nerve_Tibial, Pancreas, Skin_Sun_Exposed_Lower_leg, Thyroid	26	0.756	NA	0.0424
RP4-782L23.1	Colon_Sigmoid, Esophagus_Gastroesophageal_Junction, Artery_Tibial, Prostate, Brain_Hypothalamus, Minor_Salivary_Gland, Skin_Sun_Exposed_Lower_leg, Pituitary, Liver, Adipose_Visceral_Omentum, Adrenal_Gland, Artery_Aorta, Breast_Mammary_Tissue, Colon_Transverse, Esophagus_Muscularis, Lung, Muscle_Skeletal, Nerve_Tibial, Pancreas, Vagina, Thyroid, Artery_Coronary	22	0.219	0.21	0.0202
RP11-96K19.2	Brain_Hippocampus, Adipose_Visceral_Omentum, Artery_Coronary, Pituitary, Breast_Mammary_Tissue, Uterus, Skin_Not_Sun_Exposed_Suprapubic, Brain_Cerebellar_Hemisphere, Esophagus_Mucosa	9	0.112	0.0567	0.0138
RP4-665J23.1	Prostate	1	0.03	1.19e-09	2.55e-07
RP11-134P9.1	Brain_Nucleus_accumbens_basal_ganglia, Brain_Cerebellum, Spleen	3	0.037	0.0234	0.00706
RP3-510D11.2	Lung, Pancreas, Artery_Tibial	3	0.12	0.00801	0.0111
SNRPGP10	Brain_Amygdala, Lung, Esophagus_Gastroesophageal_Junction, Brain_Cerebellum, Adrenal_Gland, Adipose_Visceral_Omentum, Esophagus_Muscularis	7	0.301	0.138	0.00409
RP5-1073O3.7	Pituitary, Brain_Putamen_basal_ganglia, Brain_Hippocampus, Adipose_Visceral_Omentum, Brain_Cerebellar_Hemisphere, Minor_Salivary_Gland	6	0.213	0.164	0.0352
RP11-231P20.2	Esophagus_Mucosa, Minor_Salivary_Gland, Colon_Transverse, Brain_Amygdala, Breast_Mammary_Tissue, Brain_Anterior_cingulate_cortex_BA24, Muscle_Skeletal, Testis, Liver	9	0.02	1.54e-05	0.000188
KDM4A-AS1	Cells_EBV.transformed_lymphocytes, Ovary, Minor_Salivary_Gland, Muscle_Skeletal, Artery_Aorta, Esophagus_Mucosa, Colon_Sigmoid, Small_Intestine_Terminal_Ileum, Skin_Sun_Exposed_Lower_leg, Esophagus_Muscularis, Adipose_Visceral_Omentum	11	9.43e-05	2.39e-44	5.42e-05
EIF1AXP1	Brain_Cerebellum, Uterus, Nerve_Tibial, Spleen, Artery_Aorta, Testis, Brain_Hypothalamus, Skin_Sun_Exposed_Lower_leg	8	0.0021	0.00308	0.000246
RP11-96L14.7	Brain_Caudate_basal_ganglia, Cells_EBV.transformed_lymphocytes, Brain_Amygdala, Brain_Hypothalamus, Brain_Cerebellar_Hemisphere, Thyroid, Brain_Cortex	7	0.0078	0.246	0.00356
BX470102.3	Lung, Small_Intestine_Terminal_Ileum, Prostate, Breast_Mammary_Tissue, Skin_Not_Sun_Exposed_Suprapubic	5	0.524	0.0461	0.112
RP11-430C7.5	Colon_Transverse, Cells_EBV.transformed_lymphocytes, Adipose_Visceral_Omentum, Breast_Mammary_Tissue, Pancreas, Spleen, Brain_Cortex, Whole_Blood, Nerve_Tibial, Stomach, Artery_Coronary, Esophagus_Gastroesophageal_Junction, Prostate, Esophagus_Muscularis, Uterus	15	0.0032	0.00107	0.000516
HIST2H2BB	Artery_Tibial, Small_Intestine_Terminal_Ileum, Esophagus_Muscularis, Cells_Transformed_fibroblasts, Testis, Colon_Sigmoid	6	0.35	0.421	0.0469
RP11-4K3__A.5	Esophagus_Mucosa, Brain_Spinal_cord_cervical_c.1, Breast_Mammary_Tissue, Nerve_Tibial, Brain_Cortex	5	0.000111165	1.34e-06	8.22e-10
SPRR2A	Stomach, Cells_Transformed_fibroblasts	2	0.479	NA	0.0479
RP11-20O24.4	Lung, Esophagus_Mucosa, Cells_EBV.transformed_lymphocytes, Brain_Nucleus_accumbens_basal_ganglia	4	0.015	8.01e-06	0.00198
PCP4L1	Brain_Substantia_nigra, Breast_Mammary_Tissue, Colon_Transverse, Cells_EBV.transformed_lymphocytes, Esophagus_Muscularis, Brain_Hippocampus, Heart_Atrial_Appendage, Small_Intestine_Terminal_Ileum, Esophagus_Gastroesophageal_Junction	9	0.991	NA	0.194
RP4-561L24.3	Brain_Nucleus_accumbens_basal_ganglia, Brain_Amygdala, Esophagus_Gastroesophageal_Junction, Stomach, Testis, Heart_Left_Ventricle, Ovary, Adrenal_Gland, Brain_Anterior_cingulate_cortex_BA24, Vagina, Heart_Atrial_Appendage, Brain_Frontal_Cortex_BA9, Brain_Putamen_basal_ganglia, Muscle_Skeletal, Brain_Caudate_basal_ganglia, Skin_Sun_Exposed_Lower_leg, Esophagus_Muscularis, Small_Intestine_Terminal_Ileum, Artery_Aorta	19	0.0019	5.15e-06	0.002
RP11-226L15.5	Brain_Spinal_cord_cervical_c.1, Vagina, Colon_Transverse	3	0.713	NA	0.0738
LINC00622	Spleen, Prostate, Ovary, Adipose_Visceral_Omentum, Lung, Adrenal_Gland, Muscle_Skeletal	7	0.181	0.0028	0.013
RP11-68I18.10	Brain_Cortex, Skin_Not_Sun_Exposed_Suprapubic, Cells_Transformed_fibroblasts, Stomach, Minor_Salivary_Gland, Brain_Substantia_nigra, Brain_Caudate_basal_ganglia, Brain_Cerebellum, Brain_Cerebellar_Hemisphere, Thyroid	10	5.62e-05	4.98e-51	8.07e-11
OCLM	Brain_Substantia_nigra, Adrenal_Gland, Ovary, Thyroid, Muscle_Skeletal, Cells_Transformed_fibroblasts, Colon_Sigmoid	7	0.0079	0.000385	0.000205
RN7SL431P	Colon_Transverse, Small_Intestine_Terminal_Ileum, Brain_Spinal_cord_cervical_c.1, Heart_Left_Ventricle	4	0.199	0.000252	0.00178
AC096677.1	Pancreas, Vagina, Thyroid, Pituitary, Lung, Esophagus_Muscularis, Brain_Nucleus_accumbens_basal_ganglia, Skin_Not_Sun_Exposed_Suprapubic, Liver	9	0.391	0.0324	0.0186
RP3-333A15.2	Stomach, Brain_Anterior_cingulate_cortex_BA24, Adipose_Visceral_Omentum, Brain_Hypothalamus, Esophagus_Gastroesophageal_Junction, Colon_Sigmoid, Skin_Sun_Exposed_Lower_leg, Breast_Mammary_Tissue, Skin_Not_Sun_Exposed_Suprapubic, Brain_Amygdala, Minor_Salivary_Gland	11	0.605	0.233	0.115
SCARNA2	Testis, Brain_Hypothalamus, Brain_Cerebellar_Hemisphere, Breast_Mammary_Tissue, Cells_Transformed_fibroblasts, Skin_Sun_Exposed_Lower_leg, Liver, Skin_Not_Sun_Exposed_Suprapubic, Cells_EBV.transformed_lymphocytes, Adipose_Visceral_Omentum	10	0.000353496	0.00204	0.000683
RP11-338N10.1	Esophagus_Mucosa, Small_Intestine_Terminal_Ileum	2	0.853	NA	0.276
RP11-382D12.2	Skin_Sun_Exposed_Lower_leg, Brain_Hypothalamus, Whole_Blood, Pancreas, Brain_Cerebellum, Brain_Anterior_cingulate_cortex_BA24, Esophagus_Gastroesophageal_Junction, Brain_Putamen_basal_ganglia, Ovary, Artery_Aorta, Brain_Cortex, Adipose_Visceral_Omentum	12	0.066	0.00485	0.0207
RP5-1057J7.7	Esophagus_Mucosa, Colon_Sigmoid, Uterus, Adipose_Visceral_Omentum, Thyroid, Colon_Transverse, Testis, Artery_Coronary, Spleen	9	2.48e-05	0.000738	0.000136
RP11-188D8.1	Vagina, Prostate, Skin_Sun_Exposed_Lower_leg, Brain_Cerebellum, Whole_Blood, Brain_Anterior_cingulate_cortex_BA24, Breast_Mammary_Tissue, Adrenal_Gland	8	0.102	0.00101	0.0158
RP11-486G15.2	Brain_Putamen_basal_ganglia, Pancreas, Adrenal_Gland, Brain_Spinal_cord_cervical_c.1, Colon_Sigmoid, Skin_Sun_Exposed_Lower_leg, Heart_Atrial_Appendage	7	0.037	0.000184	0.000916
RP4-740C4.8	Minor_Salivary_Gland, Uterus, Brain_Anterior_cingulate_cortex_BA24, Brain_Caudate_basal_ganglia, Brain_Cortex, Breast_Mammary_Tissue, Skin_Not_Sun_Exposed_Suprapubic, Vagina, Testis, Brain_Substantia_nigra, Brain_Cerebellum, Spleen, Colon_Transverse, Adrenal_Gland, Brain_Frontal_Cortex_BA9, Brain_Hypothalamus, Esophagus_Mucosa, Lung, Pituitary, Prostate	20	0.011	6.03e-12	0.000443
RP11-284F21.9	Pancreas, Spleen, Brain_Spinal_cord_cervical_c.1, Brain_Substantia_nigra, Heart_Left_Ventricle, Testis, Brain_Cortex	7	0.088	0.00228	0.012
RP11-168F9.2	Nerve_Tibial, Skin_Sun_Exposed_Lower_leg, Testis, Esophagus_Mucosa, Small_Intestine_Terminal_Ileum, Adipose_Visceral_Omentum, Lung, Artery_Tibial	8	0.073	0.185	0.051
RP4-739H11.4	Uterus, Adipose_Visceral_Omentum, Artery_Coronary, Brain_Cerebellum	4	0.862	0.0825	0.154
RP11-108M9.6	Esophagus_Mucosa, Thyroid, Brain_Hippocampus, Colon_Transverse, Nerve_Tibial, Stomach, Testis, Ovary, Brain_Frontal_Cortex_BA9, Adipose_Visceral_Omentum, Brain_Nucleus_accumbens_basal_ganglia, Esophagus_Gastroesophageal_Junction	12	0.000467642	0.0142	0.000231
RP11-474O21.5	Adipose_Visceral_Omentum, Adrenal_Gland, Colon_Transverse, Prostate, Colon_Sigmoid, Nerve_Tibial, Cells_Transformed_fibroblasts	7	0.078	0.0233	0.0174
RP11-396C23.4	Colon_Transverse, Artery_Tibial, Muscle_Skeletal, Adipose_Visceral_Omentum, Nerve_Tibial	5	0.045	0.0377	0.0143
RP11-359K18.4	Heart_Atrial_Appendage, Muscle_Skeletal, Nerve_Tibial, Breast_Mammary_Tissue, Brain_Spinal_cord_cervical_c.1, Skin_Sun_Exposed_Lower_leg, Colon_Sigmoid, Brain_Anterior_cingulate_cortex_BA24, Esophagus_Mucosa, Prostate	10	0.000470981	0.000314	3.63e-06
RP11-422P24.11	Brain_Cerebellar_Hemisphere, Prostate, Heart_Atrial_Appendage, Cells_Transformed_fibroblasts	4	0.04	2.37e-11	0.00209
RP11-533E19.7	Skin_Not_Sun_Exposed_Suprapubic, Esophagus_Muscularis, Ovary, Brain_Caudate_basal_ganglia, Esophagus_Gastroesophageal_Junction	5	0.012	0.0382	0.000492
RP11-96K19.5	Brain_Putamen_basal_ganglia, Adrenal_Gland, Brain_Nucleus_accumbens_basal_ganglia, Pituitary, Skin_Sun_Exposed_Lower_leg	5	0.46	0.13	0.0827
RP5-973M2.2	Esophagus_Gastroesophageal_Junction, Nerve_Tibial, Breast_Mammary_Tissue, Uterus, Spleen, Vagina, Esophagus_Mucosa, Brain_Anterior_cingulate_cortex_BA24	8	0.000762115	6.57e-05	2.4e-05
WISP2	Lung, Skin_Not_Sun_Exposed_Suprapubic, Artery_Tibial, Esophagus_Gastroesophageal_Junction, Colon_Sigmoid	5	0.07	0.00678	0.0165
CTSA	Brain_Putamen_basal_ganglia, Brain_Anterior_cingulate_cortex_BA24, Esophagus_Gastroesophageal_Junction, Thyroid, Vagina, Brain_Hypothalamus, Esophagus_Muscularis, Brain_Cortex, Uterus, Esophagus_Mucosa, Brain_Substantia_nigra	11	0.273	1.22e-18	0.00427
CST7	Thyroid, Brain_Anterior_cingulate_cortex_BA24, Artery_Aorta, Spleen, Brain_Frontal_Cortex_BA9, Adipose_Visceral_Omentum, Heart_Left_Ventricle, Brain_Cortex, Lung, Colon_Transverse, Pancreas, Skin_Not_Sun_Exposed_Suprapubic, Whole_Blood	13	0.000364585	0.000188	1.02e-05
REM1	Colon_Transverse, Uterus, Vagina, Small_Intestine_Terminal_Ileum, Testis, Cells_Transformed_fibroblasts, Brain_Spinal_cord_cervical_c.1, Artery_Tibial	8	0.000818732	0.0264	0.000987
PDRG1	Minor_Salivary_Gland, Heart_Left_Ventricle, Testis, Pancreas, Artery_Aorta, Cells_Transformed_fibroblasts, Skin_Sun_Exposed_Lower_leg, Cells_EBV.transformed_lymphocytes, Prostate, Brain_Cerebellum	10	0.015	1.88e-48	0.00609
TRMT6	Skin_Not_Sun_Exposed_Suprapubic, Brain_Hippocampus, Lung	3	0.889	0.161	0.102
CHGB	Brain_Cerebellar_Hemisphere, Muscle_Skeletal, Spleen, Cells_EBV.transformed_lymphocytes, Testis, Heart_Atrial_Appendage, Artery_Coronary	7	0.333	0.215	0.0267
COL9A3	Brain_Putamen_basal_ganglia, Brain_Cortex, Adipose_Visceral_Omentum, Artery_Tibial, Esophagus_Gastroesophageal_Junction, Skin_Sun_Exposed_Lower_leg	6	0.322	0.0155	0.0139
ADNP	Nerve_Tibial, Lung, Esophagus_Mucosa, Colon_Transverse, Esophagus_Gastroesophageal_Junction, Brain_Putamen_basal_ganglia, Uterus	7	0.589	0.187	0.0385
SEL1L2	Heart_Left_Ventricle, Vagina, Testis, Brain_Nucleus_accumbens_basal_ganglia, Artery_Coronary, Artery_Aorta, Brain_Putamen_basal_ganglia, Artery_Tibial	8	0.154	0.033	0.0572
RASSF2	Brain_Frontal_Cortex_BA9, Small_Intestine_Terminal_Ileum, Adipose_Visceral_Omentum, Cells_EBV.transformed_lymphocytes, Liver, Artery_Aorta	6	0.221	0.000719	0.0161
CSNK2A1	Liver, Adipose_Visceral_Omentum, Minor_Salivary_Gland, Colon_Sigmoid, Cells_EBV.transformed_lymphocytes	5	0.72	0.0699	0.0666
FERMT1	Testis, Brain_Hippocampus, Artery_Tibial, Heart_Atrial_Appendage, Esophagus_Mucosa, Heart_Left_Ventricle, Skin_Not_Sun_Exposed_Suprapubic, Nerve_Tibial	8	0.471	0.362	0.0556
CRNKL1	Brain_Putamen_basal_ganglia, Stomach, Minor_Salivary_Gland, Brain_Amygdala, Adrenal_Gland, Thyroid, Cells_Transformed_fibroblasts	7	0.309	0.164	0.0271
POFUT1	Lung, Small_Intestine_Terminal_Ileum, Artery_Aorta, Skin_Not_Sun_Exposed_Suprapubic, Nerve_Tibial, Brain_Cortex, Heart_Atrial_Appendage	7	0.199	0.000417	0.0106
JAG1	Pancreas, Brain_Caudate_basal_ganglia, Nerve_Tibial, Brain_Cortex, Artery_Tibial, Minor_Salivary_Gland, Heart_Atrial_Appendage, Artery_Aorta, Adrenal_Gland, Uterus, Brain_Cerebellum, Brain_Nucleus_accumbens_basal_ganglia, Colon_Sigmoid, Brain_Hypothalamus, Testis	15	1.94e-07	0.00061	7.66e-08
E2F1	Heart_Atrial_Appendage, Skin_Not_Sun_Exposed_Suprapubic, Prostate, Spleen, Cells_Transformed_fibroblasts, Liver	6	0.078	0.0538	0.000777
WFDC2	Pituitary, Minor_Salivary_Gland, Esophagus_Muscularis, Testis, Artery_Tibial, Brain_Frontal_Cortex_BA9, Brain_Anterior_cingulate_cortex_BA24, Small_Intestine_Terminal_Ileum	8	0.407	0.1	0.0211
RPN2	Colon_Sigmoid, Small_Intestine_Terminal_Ileum, Esophagus_Muscularis, Testis, Nerve_Tibial, Pancreas, Minor_Salivary_Gland	7	0.207	0.286	0.0285
HMGB1P1	Nerve_Tibial, Heart_Left_Ventricle, Small_Intestine_Terminal_Ileum, Liver, Colon_Transverse, Uterus, Colon_Sigmoid, Thyroid, Brain_Caudate_basal_ganglia, Pituitary, Brain_Frontal_Cortex_BA9, Heart_Atrial_Appendage, Testis, Spleen, Esophagus_Muscularis, Artery_Aorta, Brain_Cerebellum, Lung, Cells_EBV.transformed_lymphocytes, Minor_Salivary_Gland, Breast_Mammary_Tissue, Esophagus_Mucosa, Vagina, Brain_Hippocampus	24	0.000361958	0.0458	0.000273
SLPI	Brain_Anterior_cingulate_cortex_BA24, Skin_Not_Sun_Exposed_Suprapubic, Cells_Transformed_fibroblasts, Esophagus_Mucosa, Brain_Cortex, Brain_Nucleus_accumbens_basal_ganglia, Skin_Sun_Exposed_Lower_leg, Colon_Transverse, Brain_Putamen_basal_ganglia, Adipose_Visceral_Omentum, Artery_Tibial	11	0.183	0.388	0.0127
PARD6B	Muscle_Skeletal, Artery_Tibial, Spleen, Colon_Transverse, Skin_Not_Sun_Exposed_Suprapubic, Minor_Salivary_Gland, Skin_Sun_Exposed_Lower_leg, Cells_Transformed_fibroblasts, Cells_EBV.transformed_lymphocytes	9	0.124	0.0208	0.0148
ATP5E	Esophagus_Muscularis, Brain_Anterior_cingulate_cortex_BA24, Heart_Left_Ventricle, Muscle_Skeletal, Colon_Sigmoid, Uterus, Esophagus_Mucosa, Brain_Cerebellum, Skin_Sun_Exposed_Lower_leg, Thyroid	10	0.067	0.0215	0.00195
SNAI1	Testis, Vagina, Esophagus_Gastroesophageal_Junction, Brain_Anterior_cingulate_cortex_BA24, Brain_Cerebellum, Brain_Amygdala, Skin_Not_Sun_Exposed_Suprapubic	7	0.257	0.107	0.0378
MOCS3	Brain_Nucleus_accumbens_basal_ganglia, Lung, Pituitary, Muscle_Skeletal, Brain_Caudate_basal_ganglia, Testis	6	0.938	0.0331	0.209
STX16	Adipose_Visceral_Omentum, Liver, Brain_Caudate_basal_ganglia, Brain_Substantia_nigra, Colon_Transverse, Brain_Nucleus_accumbens_basal_ganglia, Brain_Cerebellar_Hemisphere, Artery_Aorta, Pituitary, Skin_Sun_Exposed_Lower_leg, Vagina, Whole_Blood, Nerve_Tibial, Thyroid, Brain_Putamen_basal_ganglia	15	0.073	0.00025	0.0225
RBPJL	Minor_Salivary_Gland, Skin_Not_Sun_Exposed_Suprapubic, Adipose_Visceral_Omentum, Small_Intestine_Terminal_Ileum, Brain_Anterior_cingulate_cortex_BA24, Liver, Spleen, Esophagus_Gastroesophageal_Junction, Nerve_Tibial	9	0.435	0.202	0.112
BCAS4	Vagina, Adipose_Visceral_Omentum, Heart_Left_Ventricle, Pancreas, Ovary, Uterus, Brain_Cerebellum, Colon_Sigmoid, Skin_Not_Sun_Exposed_Suprapubic	9	0.501	0.0433	0.0365
PCK1	Thyroid, Brain_Cortex, Breast_Mammary_Tissue, Skin_Sun_Exposed_Lower_leg, Testis, Adipose_Visceral_Omentum, Esophagus_Mucosa, Skin_Not_Sun_Exposed_Suprapubic, Artery_Tibial, Ovary, Adrenal_Gland, Colon_Transverse	12	0.000281973	0.0018	0.000161
GZF1	Brain_Hypothalamus, Esophagus_Mucosa, Brain_Frontal_Cortex_BA9, Testis, Brain_Cerebellum	5	0.35	0.0768	0.0121
NRSN2	Breast_Mammary_Tissue, Brain_Cortex	2	0.73	NA	0.054
BMP2	Colon_Sigmoid, Brain_Hippocampus, Nerve_Tibial	3	0.444	NA	0.0303
FLRT3	Testis, Artery_Aorta, Esophagus_Mucosa, Cells_EBV.transformed_lymphocytes, Pancreas, Artery_Tibial	6	0.279	0.00225	0.0217
LAMP5	Brain_Frontal_Cortex_BA9, Liver, Heart_Atrial_Appendage	3	0.396	0.0104	0.00343
ID1	Artery_Coronary, Stomach, Nerve_Tibial, Cells_EBV.transformed_lymphocytes, Brain_Hippocampus, Adipose_Visceral_Omentum, Colon_Transverse, Brain_Cortex, Brain_Hypothalamus	9	0.031	0.263	0.0281
ADRM1	Brain_Substantia_nigra, Brain_Hippocampus, Skin_Not_Sun_Exposed_Suprapubic, Brain_Amygdala, Colon_Sigmoid, Esophagus_Muscularis	6	0.0038	0.00702	0.000806
AAR2	Uterus, Cells_Transformed_fibroblasts, Testis, Brain_Spinal_cord_cervical_c.1, Brain_Caudate_basal_ganglia, Whole_Blood, Esophagus_Mucosa	7	0.000276006	0.000285	1.72e-06
ACSS2	Muscle_Skeletal, Brain_Anterior_cingulate_cortex_BA24, Adrenal_Gland, Brain_Substantia_nigra, Esophagus_Muscularis, Brain_Cerebellar_Hemisphere, Brain_Cortex, Heart_Left_Ventricle, Brain_Cerebellum, Artery_Tibial, Colon_Sigmoid, Ovary, Testis, Brain_Putamen_basal_ganglia, Lung, Brain_Caudate_basal_ganglia, Minor_Salivary_Gland, Brain_Nucleus_accumbens_basal_ganglia, Brain_Frontal_Cortex_BA9, Nerve_Tibial	20	0.004	5.35e-20	1.14e-07
SNAP25	Lung, Brain_Nucleus_accumbens_basal_ganglia	2	0.189	0.0328	0.0034
ZSWIM3	Artery_Coronary, Brain_Spinal_cord_cervical_c.1, Brain_Amygdala, Esophagus_Gastroesophageal_Junction, Artery_Tibial, Brain_Cerebellum, Skin_Sun_Exposed_Lower_leg, Brain_Nucleus_accumbens_basal_ganglia, Brain_Putamen_basal_ganglia, Esophagus_Muscularis, Cells_Transformed_fibroblasts	11	0.247	0.0029	0.0143
YTHDF1	Cells_EBV.transformed_lymphocytes, Brain_Caudate_basal_ganglia, Nerve_Tibial, Uterus	4	0.291	0.0233	0.014
RP11-93B14.6	Whole_Blood	1	0.308	0.00495	0.00165
SCAND1	Stomach, Breast_Mammary_Tissue, Skin_Sun_Exposed_Lower_leg, Cells_EBV.transformed_lymphocytes, Thyroid, Brain_Cerebellar_Hemisphere, Lung, Artery_Aorta, Brain_Cortex, Skin_Not_Sun_Exposed_Suprapubic, Uterus, Artery_Tibial, Whole_Blood, Cells_Transformed_fibroblasts, Brain_Frontal_Cortex_BA9, Esophagus_Gastroesophageal_Junction	16	0.000505917	0.0756	0.000261
ASXL1	Skin_Sun_Exposed_Lower_leg, Cells_Transformed_fibroblasts, Pancreas, Adipose_Visceral_Omentum, Esophagus_Mucosa, Breast_Mammary_Tissue, Liver, Brain_Cortex	8	0.801	0.215	0.117
ZNF217	Brain_Cortex, Brain_Amygdala, Nerve_Tibial, Whole_Blood, Brain_Hypothalamus, Pituitary, Artery_Tibial, Small_Intestine_Terminal_Ileum	8	0.08	0.000194	0.00172
FDX1P1	Skin_Sun_Exposed_Lower_leg, Artery_Tibial, Vagina, Spleen, Breast_Mammary_Tissue, Ovary, Thyroid, Small_Intestine_Terminal_Ileum, Skin_Not_Sun_Exposed_Suprapubic, Esophagus_Mucosa, Liver, Heart_Atrial_Appendage, Nerve_Tibial, Brain_Hippocampus, Esophagus_Muscularis, Pituitary, Lung, Adipose_Visceral_Omentum	18	4.1e-07	2.67e-24	9.8e-08
PLCB1	Small_Intestine_Terminal_Ileum, Muscle_Skeletal, Adipose_Visceral_Omentum, Thyroid, Esophagus_Mucosa, Liver, Nerve_Tibial, Heart_Atrial_Appendage, Brain_Caudate_basal_ganglia, Brain_Spinal_cord_cervical_c.1, Uterus, Vagina	12	0.086	0.00254	0.0186
ZNF840	Adipose_Visceral_Omentum, Uterus, Thyroid, Vagina, Cells_EBV.transformed_lymphocytes, Stomach, Brain_Nucleus_accumbens_basal_ganglia	7	0.223	0.281	0.0267
FAM217B	Whole_Blood, Pancreas, Brain_Frontal_Cortex_BA9, Prostate	4	0.43	0.00425	0.0106
ZNF512B	Minor_Salivary_Gland, Pituitary, Liver, Esophagus_Muscularis, Adipose_Visceral_Omentum, Brain_Caudate_basal_ganglia, Brain_Frontal_Cortex_BA9, Brain_Cerebellum, Whole_Blood, Muscle_Skeletal, Brain_Cortex, Uterus, Esophagus_Mucosa	13	1.56e-05	4.73e-06	0.000159
RP4-724E16.2	Colon_Sigmoid, Brain_Putamen_basal_ganglia, Artery_Aorta, Whole_Blood, Cells_Transformed_fibroblasts, Thyroid, Brain_Spinal_cord_cervical_c.1, Skin_Sun_Exposed_Lower_leg	8	0.455	0.257	0.0085
UCKL1	Muscle_Skeletal, Esophagus_Muscularis, Uterus, Brain_Caudate_basal_ganglia, Brain_Putamen_basal_ganglia, Whole_Blood, Lung, Pituitary, Skin_Sun_Exposed_Lower_leg, Pancreas, Vagina, Skin_Not_Sun_Exposed_Suprapubic, Adipose_Visceral_Omentum, Spleen, Brain_Anterior_cingulate_cortex_BA24	15	0.000348369	8.79e-14	6.33e-05
RP11-465L10.10	Skin_Not_Sun_Exposed_Suprapubic, Brain_Cerebellar_Hemisphere, Lung, Adipose_Visceral_Omentum, Brain_Putamen_basal_ganglia, Brain_Amygdala	6	0.0144	0.0689	0.00262
SNORD17	Breast_Mammary_Tissue, Adipose_Visceral_Omentum, Brain_Cerebellum, Artery_Coronary, Prostate, Brain_Cerebellar_Hemisphere, Esophagus_Muscularis, Whole_Blood	8	0.553	0.308	0.0678
FASTKD5	Nerve_Tibial, Adipose_Visceral_Omentum, Muscle_Skeletal, Whole_Blood, Cells_EBV.transformed_lymphocytes, Breast_Mammary_Tissue, Brain_Frontal_Cortex_BA9, Brain_Cerebellar_Hemisphere, Liver	9	0.665	0.135	0.102
RP4-800J21.3	Skin_Not_Sun_Exposed_Suprapubic, Brain_Cerebellar_Hemisphere, Minor_Salivary_Gland, Brain_Cortex, Brain_Hippocampus, Ovary	6	0.0063	0.0292	0.00501
RP5-1103G7.4	Ovary, Colon_Sigmoid, Brain_Cerebellar_Hemisphere, Cells_Transformed_fibroblasts, Brain_Cerebellum, Esophagus_Mucosa	6	0.211	5.45e-05	0.0144
RP1-309F20.3	Muscle_Skeletal, Colon_Transverse, Cells_Transformed_fibroblasts, Small_Intestine_Terminal_Ileum, Breast_Mammary_Tissue	5	9.01e-05	0.0207	6.88e-13
MKRN7P	Brain_Spinal_cord_cervical_c.1, Small_Intestine_Terminal_Ileum, Brain_Nucleus_accumbens_basal_ganglia, Uterus, Artery_Coronary, Cells_EBV.transformed_lymphocytes, Heart_Atrial_Appendage, Nerve_Tibial, Thyroid, Breast_Mammary_Tissue, Brain_Cerebellar_Hemisphere, Pituitary, Ovary, Skin_Sun_Exposed_Lower_leg, Esophagus_Gastroesophageal_Junction, Pancreas, Brain_Cortex, Colon_Sigmoid, Stomach, Spleen, Esophagus_Mucosa, Brain_Putamen_basal_ganglia, Prostate, Heart_Left_Ventricle, Cells_Transformed_fibroblasts, Brain_Cerebellum, Skin_Not_Sun_Exposed_Suprapubic, Colon_Transverse, Lung, Liver, Adipose_Visceral_Omentum, Adrenal_Gland, Brain_Anterior_cingulate_cortex_BA24, Brain_Caudate_basal_ganglia, Brain_Frontal_Cortex_BA9	35	0.168	0.871	0.0198
HAR1A	Pituitary, Uterus, Whole_Blood, Esophagus_Mucosa, Nerve_Tibial, Skin_Sun_Exposed_Lower_leg, Heart_Atrial_Appendage, Artery_Tibial, Breast_Mammary_Tissue, Spleen, Brain_Hippocampus, Skin_Not_Sun_Exposed_Suprapubic, Brain_Nucleus_accumbens_basal_ganglia	13	0.45	0.0753	0.0106
FTLP3	Adipose_Visceral_Omentum, Brain_Cerebellum, Muscle_Skeletal, Liver, Nerve_Tibial, Brain_Anterior_cingulate_cortex_BA24, Esophagus_Muscularis	7	0.196	4.92e-05	0.0116
PSMD10P1	Colon_Sigmoid, Uterus, Esophagus_Mucosa, Heart_Atrial_Appendage, Thyroid	5	0.14	0.000379	0.01
VN1R108P	Adrenal_Gland, Adipose_Visceral_Omentum, Lung, Cells_Transformed_fibroblasts, Heart_Left_Ventricle, Minor_Salivary_Gland, Brain_Spinal_cord_cervical_c.1, Skin_Not_Sun_Exposed_Suprapubic, Brain_Caudate_basal_ganglia, Thyroid, Cells_EBV.transformed_lymphocytes, Esophagus_Muscularis, Brain_Hypothalamus, Heart_Atrial_Appendage, Brain_Hippocampus, Brain_Cerebellum, Colon_Sigmoid, Stomach, Brain_Anterior_cingulate_cortex_BA24, Prostate, Liver, Brain_Cerebellar_Hemisphere, Breast_Mammary_Tissue, Brain_Cortex, Brain_Frontal_Cortex_BA9, Colon_Transverse, Esophagus_Mucosa, Muscle_Skeletal, Testis	29	3.66e-05	5.14e-21	1.7e-09
RP4-530I15.9	Pituitary, Spleen, Lung, Nerve_Tibial, Esophagus_Gastroesophageal_Junction, Artery_Aorta, Colon_Transverse, Brain_Substantia_nigra	8	0.041	0.285	0.00786
RP11-93B14.5	Uterus, Testis, Whole_Blood, Brain_Spinal_cord_cervical_c.1, Esophagus_Muscularis, Vagina, Spleen, Brain_Caudate_basal_ganglia	8	0.035	0.00822	0.0132
SDCBP2-AS1	Whole_Blood, Brain_Anterior_cingulate_cortex_BA24, Esophagus_Gastroesophageal_Junction, Cells_Transformed_fibroblasts, Brain_Cerebellum, Brain_Nucleus_accumbens_basal_ganglia, Adipose_Visceral_Omentum, Testis, Prostate, Small_Intestine_Terminal_Ileum, Pituitary, Artery_Aorta, Brain_Putamen_basal_ganglia	13	0.101	0.0266	0.00866
GNAS-AS1	Small_Intestine_Terminal_Ileum, Artery_Aorta, Esophagus_Mucosa, Skin_Sun_Exposed_Lower_leg, Uterus, Brain_Putamen_basal_ganglia, Spleen, Heart_Left_Ventricle, Lung	9	0.0016	2.5e-08	0.00258
RP5-1041C10.3	Pituitary, Brain_Cerebellum, Lung, Cells_EBV.transformed_lymphocytes	4	0.703	0.0769	0.114
TNFRSF6B	Pancreas, Adipose_Visceral_Omentum, Prostate, Muscle_Skeletal, Skin_Not_Sun_Exposed_Suprapubic, Cells_Transformed_fibroblasts, Skin_Sun_Exposed_Lower_leg, Brain_Cortex, Esophagus_Mucosa, Thyroid, Artery_Tibial, Artery_Coronary	12	0.000968991	NA	0.00433
MIR296	Brain_Hypothalamus, Adipose_Visceral_Omentum, Artery_Aorta, Breast_Mammary_Tissue, Artery_Coronary, Heart_Atrial_Appendage, Artery_Tibial, Nerve_Tibial, Prostate	9	0.0016	0.0116	0.000394
SRXN1	Artery_Tibial, Vagina, Brain_Putamen_basal_ganglia, Muscle_Skeletal, Brain_Caudate_basal_ganglia, Cells_Transformed_fibroblasts, Nerve_Tibial, Skin_Sun_Exposed_Lower_leg, Skin_Not_Sun_Exposed_Suprapubic, Small_Intestine_Terminal_Ileum, Minor_Salivary_Gland, Heart_Atrial_Appendage	12	0.69	0.203	0.0711
SOD1	Whole_Blood, Pituitary, Heart_Left_Ventricle, Colon_Transverse	4	0.171	9e-10	0.00359
CXADR	Heart_Left_Ventricle, Testis, Brain_Cerebellar_Hemisphere, Ovary, Brain_Cerebellum, Spleen, Pituitary, Skin_Sun_Exposed_Lower_leg	8	0.291	0.00101	0.0196
JAM2	Brain_Frontal_Cortex_BA9, Skin_Sun_Exposed_Lower_leg, Stomach, Uterus, Heart_Left_Ventricle, Brain_Cerebellum, Brain_Cerebellar_Hemisphere, Spleen	8	0.424	2.43e-21	0.03654
ATP5J	Adrenal_Gland, Brain_Anterior_cingulate_cortex_BA24, Artery_Tibial, Esophagus_Mucosa, Minor_Salivary_Gland, Brain_Caudate_basal_ganglia, Liver, Ovary	8	0.321	4.35e-34	0.0702
ADAMTS5	Brain_Spinal_cord_cervical_c.1, Artery_Tibial, Esophagus_Muscularis, Ovary, Brain_Caudate_basal_ganglia, Brain_Substantia_nigra, Brain_Cerebellum, Cells_Transformed_fibroblasts, Thyroid	9	0.944	0.434	0.17715
SAMSN1	Pancreas, Esophagus_Gastroesophageal_Junction, Small_Intestine_Terminal_Ileum, Esophagus_Mucosa, Colon_Sigmoid, Adipose_Visceral_Omentum, Esophagus_Muscularis	7	0.162	0.0306	0.02603
MAP3K7CL	Heart_Atrial_Appendage, Esophagus_Gastroesophageal_Junction, Liver, Thyroid, Esophagus_Mucosa, Brain_Anterior_cingulate_cortex_BA24, Nerve_Tibial, Pancreas, Pituitary, Artery_Aorta, Colon_Transverse, Brain_Nucleus_accumbens_basal_ganglia, Brain_Hippocampus, Stomach, Brain_Putamen_basal_ganglia, Cells_Transformed_fibroblasts, Brain_Hypothalamus, Vagina, Artery_Tibial, Muscle_Skeletal	20	0.042	1.36e-217	0.000714
ETS2	Brain_Cerebellum, Brain_Hypothalamus, Skin_Sun_Exposed_Lower_leg, Brain_Amygdala, Breast_Mammary_Tissue, Uterus, Spleen, Testis, Skin_Not_Sun_Exposed_Suprapubic, Esophagus_Gastroesophageal_Junction, Colon_Transverse, Artery_Tibial, Lung, Cells_Transformed_fibroblasts	14	0.025	4.88e-16	0.005823
GART	Thyroid, Liver, Muscle_Skeletal, Nerve_Tibial, Brain_Hippocampus, Brain_Nucleus_accumbens_basal_ganglia, Skin_Sun_Exposed_Lower_leg, Pituitary, Whole_Blood, Artery_Coronary	10	0.17	1.13e-09	0.011016
DONSON	Breast_Mammary_Tissue, Brain_Cortex, Colon_Transverse, Cells_Transformed_fibroblasts, Brain_Putamen_basal_ganglia, Brain_Hippocampus, Brain_Hypothalamus	7	0.238	0.0287	0.02057
CHAF1B	Pituitary, Esophagus_Mucosa, Esophagus_Muscularis, Cells_EBV.transformed_lymphocytes, Brain_Cerebellar_Hemisphere, Adipose_Visceral_Omentum, Brain_Hippocampus	7	0.055	0.00097	0.0179
ABCG1	Cells_Transformed_fibroblasts, Vagina, Brain_Caudate_basal_ganglia, Brain_Hypothalamus, Esophagus_Muscularis, Breast_Mammary_Tissue, Liver, Esophagus_Gastroesophageal_Junction, Brain_Cortex, Minor_Salivary_Gland	10	0.23	0.0337	0.0776
UBASH3A	Adrenal_Gland, Artery_Coronary, Colon_Sigmoid, Prostate, Adipose_Visceral_Omentum, Esophagus_Gastroesophageal_Junction, Lung, Artery_Aorta, Colon_Transverse, Esophagus_Mucosa, Esophagus_Muscularis, Nerve_Tibial, Skin_Not_Sun_Exposed_Suprapubic, Small_Intestine_Terminal_Ileum, Spleen, Stomach, Thyroid, Vagina, Whole_Blood, Pituitary, Uterus, Heart_Atrial_Appendage	22	0.0019	0.00025	3.97e-05
CYYR1	Muscle_Skeletal, Artery_Aorta, Vagina, Lung, Colon_Sigmoid, Thyroid, Liver, Esophagus_Mucosa	8	0.617	0.56	0.106333
GRIK1	Artery_Tibial, Brain_Nucleus_accumbens_basal_ganglia, Thyroid, Adipose_Visceral_Omentum, Whole_Blood, Adrenal_Gland, Breast_Mammary_Tissue, Minor_Salivary_Gland, Pituitary	9	0.0039	0.00507	0.000464
GRIK1-AS1	Brain_Cerebellum, Esophagus_Muscularis, Vagina, Esophagus_Gastroesophageal_Junction, Lung, Colon_Sigmoid, Muscle_Skeletal, Nerve_Tibial, Prostate, Skin_Not_Sun_Exposed_Suprapubic, Skin_Sun_Exposed_Lower_leg, Small_Intestine_Terminal_Ileum, Spleen, Stomach, Artery_Coronary	15	0.839	3.12e-07	0.056474
PCP4	Testis, Artery_Tibial, Esophagus_Mucosa	3	0.809	0.0126	0.01104
C21orf128	Skin_Not_Sun_Exposed_Suprapubic, Brain_Frontal_Cortex_BA9, Cells_EBV.transformed_lymphocytes, Whole_Blood, Small_Intestine_Terminal_Ileum, Esophagus_Gastroesophageal_Junction, Stomach, Spleen, Pituitary, Lung, Adipose_Visceral_Omentum, Brain_Cerebellum, Heart_Left_Ventricle, Brain_Cortex, Esophagus_Muscularis, Brain_Substantia_nigra, Brain_Caudate_basal_ganglia, Prostate, Brain_Nucleus_accumbens_basal_ganglia, Thyroid, Colon_Transverse, Adrenal_Gland	22	0.057	0.231	0.006385
HMGN1	Whole_Blood, Esophagus_Muscularis, Esophagus_Gastroesophageal_Junction, Brain_Putamen_basal_ganglia, Breast_Mammary_Tissue, Esophagus_Mucosa, Artery_Tibial, Pancreas, Lung, Heart_Left_Ventricle, Thyroid, Testis	12	0.054	0.000209	0.01113
RPL13AP7	Spleen, Pituitary, Testis, Cells_Transformed_fibroblasts, Minor_Salivary_Gland, Brain_Nucleus_accumbens_basal_ganglia, Vagina, Colon_Transverse, Brain_Spinal_cord_cervical_c.1, Esophagus_Muscularis	10	0.583	0.894	0.057433
AP000318.2	Esophagus_Gastroesophageal_Junction, Muscle_Skeletal, Brain_Putamen_basal_ganglia, Brain_Nucleus_accumbens_basal_ganglia	4	0.0033	0.257	3.32e-07
AP001053.11	Thyroid, Cells_Transformed_fibroblasts, Skin_Not_Sun_Exposed_Suprapubic, Brain_Nucleus_accumbens_basal_ganglia, Skin_Sun_Exposed_Lower_leg	5	0.886	1.29e-06	0.084039
LINC00162	Brain_Hippocampus, Brain_Hypothalamus, Esophagus_Muscularis	3	0.165	5.79e-05	0.000285
LINC00310	Stomach, Thyroid, Brain_Putamen_basal_ganglia, Liver, Brain_Anterior_cingulate_cortex_BA24, Artery_Tibial, Artery_Aorta, Brain_Frontal_Cortex_BA9, Brain_Cortex, Vagina	10	0.01	9.52e-05	0.009605
AP001469.7	Small_Intestine_Terminal_Ileum, Brain_Cerebellar_Hemisphere, Esophagus_Mucosa, Muscle_Skeletal, Liver, Pituitary, Cells_Transformed_fibroblasts, Thyroid, Brain_Putamen_basal_ganglia, Brain_Substantia_nigra	10	0.278	2.94e-07	0.038007
AP001065.15	Cells_Transformed_fibroblasts, Stomach, Pituitary, Skin_Sun_Exposed_Lower_leg, Artery_Coronary	5	0.864	0.000604	0.115
LRRC3-AS1	Artery_Aorta, Testis, Esophagus_Muscularis, Ovary, Brain_Caudate_basal_ganglia, Artery_Coronary, Brain_Anterior_cingulate_cortex_BA24, Adipose_Visceral_Omentum	8	0.69	0.445	0.120221
DSTNP1	Pancreas, Spleen, Lung, Brain_Spinal_cord_cervical_c.1, Skin_Sun_Exposed_Lower_leg, Cells_EBV.transformed_lymphocytes, Heart_Left_Ventricle, Vagina	8	0.631	2.2e-91	0.03494
ERVH48-1	Prostate, Esophagus_Mucosa, Brain_Nucleus_accumbens_basal_ganglia, Brain_Substantia_nigra, Liver, Skin_Sun_Exposed_Lower_leg, Colon_Sigmoid, Colon_Transverse, Esophagus_Muscularis, Lung, Ovary, Heart_Atrial_Appendage	12	0.726	0.345	0.020197
PCBP2P1	Brain_Cerebellum, Brain_Cerebellar_Hemisphere, Pituitary, Lung, Colon_Transverse, Skin_Sun_Exposed_Lower_leg	6	0.078	1.85e-12	0.004795
AF064858.8	Esophagus_Gastroesophageal_Junction, Muscle_Skeletal, Whole_Blood, Brain_Frontal_Cortex_BA9, Prostate, Pancreas, Brain_Cortex, Lung, Minor_Salivary_Gland, Brain_Amygdala, Testis, Adipose_Visceral_Omentum, Heart_Left_Ventricle, Colon_Transverse, Brain_Anterior_cingulate_cortex_BA24, Brain_Hypothalamus, Small_Intestine_Terminal_Ileum, Breast_Mammary_Tissue	18	0.096	3.57e-11	0.0134
LINC00479	Breast_Mammary_Tissue, Testis, Stomach, Pancreas, Vagina, Skin_Not_Sun_Exposed_Suprapubic, Esophagus_Mucosa, Thyroid, Prostate, Skin_Sun_Exposed_Lower_leg, Artery_Coronary, Liver	12	0.273	0.0419	0.05367
AF064858.11	Spleen, Pituitary, Artery_Aorta, Brain_Cortex, Artery_Coronary, Brain_Frontal_Cortex_BA9, Adrenal_Gland, Muscle_Skeletal, Minor_Salivary_Gland, Colon_Sigmoid, Esophagus_Muscularis, Whole_Blood, Brain_Hippocampus, Heart_Left_Ventricle, Thyroid, Brain_Anterior_cingulate_cortex_BA24, Brain_Nucleus_accumbens_basal_ganglia, Testis	18	0.018	0.00891	0.01306
MRPS6	Cells_Transformed_fibroblasts, Heart_Left_Ventricle	2	6.09e-06	0.000679	6.63e-09
AP001505.9	Brain_Hippocampus	1	0.17	0.0615	0.000701
AP001429.1	Brain_Hypothalamus, Lung, Adrenal_Gland, Brain_Hippocampus, Nerve_Tibial, Cells_EBV.transformed_lymphocytes, Small_Intestine_Terminal_Ileum, Pituitary, Brain_Caudate_basal_ganglia	9	0.0048	1.15e-08	0.00114
AP000254.8	Heart_Atrial_Appendage, Artery_Tibial, Prostate, Whole_Blood, Brain_Hippocampus, Brain_Cortex, Skin_Not_Sun_Exposed_Suprapubic, Breast_Mammary_Tissue, Skin_Sun_Exposed_Lower_leg	9	0.256	0.111	0.0215
RTN4R	Brain_Cerebellum, Pituitary, Heart_Left_Ventricle, Colon_Sigmoid	4	0.502	0.0171	0.0158
PHF21B	Artery_Aorta, Muscle_Skeletal, Breast_Mammary_Tissue, Nerve_Tibial, Cells_EBV.transformed_lymphocytes, Heart_Left_Ventricle	6	0.027	0.122	0.00407
GTSE1	Colon_Sigmoid, Adipose_Visceral_Omentum, Nerve_Tibial, Cells_EBV.transformed_lymphocytes, Heart_Atrial_Appendage, Stomach	6	0.114	0.0184	0.0236
CDC45	Artery_Coronary, Esophagus_Mucosa, Skin_Not_Sun_Exposed_Suprapubic, Cells_EBV.transformed_lymphocytes, Testis, Spleen, Brain_Putamen_basal_ganglia, Artery_Tibial	8	0.08	0.256	0.00935
OSM	Uterus, Thyroid, Artery_Aorta, Spleen, Brain_Caudate_basal_ganglia, Prostate, Heart_Atrial_Appendage, Vagina	8	0.000824618	0.0334	0.000526
SF3A1	Pancreas, Artery_Aorta, Brain_Cerebellum, Adipose_Visceral_Omentum, Colon_Transverse, Brain_Hippocampus, Uterus, Heart_Atrial_Appendage, Esophagus_Gastroesophageal_Junction, Heart_Left_Ventricle, Thyroid, Adrenal_Gland, Ovary, Lung, Nerve_Tibial, Colon_Sigmoid	16	0.0015	0.013	0.000604
MAPK1	Skin_Sun_Exposed_Lower_leg, Esophagus_Gastroesophageal_Junction, Brain_Cerebellum, Brain_Anterior_cingulate_cortex_BA24, Whole_Blood, Cells_Transformed_fibroblasts, Muscle_Skeletal, Pancreas, Nerve_Tibial, Esophagus_Muscularis, Brain_Hypothalamus	11	0.0053	1.28e-08	0.00153
GGT1	Adipose_Visceral_Omentum, Prostate, Brain_Cortex, Brain_Anterior_cingulate_cortex_BA24, Artery_Tibial, Brain_Cerebellum, Pancreas, Cells_Transformed_fibroblasts, Liver, Stomach, Testis, Thyroid, Cells_EBV.transformed_lymphocytes, Colon_Transverse, Small_Intestine_Terminal_Ileum, Whole_Blood, Colon_Sigmoid, Brain_Caudate_basal_ganglia, Vagina, Pituitary, Esophagus_Mucosa, Lung, Brain_Spinal_cord_cervical_c.1, Skin_Sun_Exposed_Lower_leg	24	0.091	0.00213	0.00326
CRYBB2P1	Stomach, Ovary, Brain_Hippocampus, Brain_Caudate_basal_ganglia, Brain_Anterior_cingulate_cortex_BA24, Testis, Brain_Putamen_basal_ganglia, Cells_Transformed_fibroblasts, Brain_Hypothalamus, Adrenal_Gland, Brain_Amygdala, Brain_Cerebellar_Hemisphere, Brain_Cerebellum, Esophagus_Gastroesophageal_Junction, Esophagus_Muscularis, Brain_Frontal_Cortex_BA9, Brain_Nucleus_accumbens_basal_ganglia, Lung, Heart_Left_Ventricle, Heart_Atrial_Appendage, Artery_Aorta	21	0.376	0.664	0.0307
MFNG	Skin_Not_Sun_Exposed_Suprapubic, Esophagus_Mucosa, Nerve_Tibial, Brain_Cortex, Muscle_Skeletal, Brain_Substantia_nigra, Artery_Coronary, Liver	8	0.025	0.153	0.0072
LGALS1	Brain_Putamen_basal_ganglia, Brain_Hypothalamus, Brain_Hippocampus, Heart_Left_Ventricle, Pituitary, Esophagus_Muscularis, Heart_Atrial_Appendage, Pancreas, Brain_Spinal_cord_cervical_c.1, Brain_Amygdala, Brain_Nucleus_accumbens_basal_ganglia, Liver, Brain_Substantia_nigra, Skin_Sun_Exposed_Lower_leg, Testis, Muscle_Skeletal, Lung, Nerve_Tibial, Uterus	19	0.048	0.222	0.0218
MICALL1	Brain_Caudate_basal_ganglia, Ovary, Artery_Coronary, Brain_Cerebellar_Hemisphere, Brain_Hippocampus, Artery_Aorta, Artery_Tibial, Esophagus_Muscularis, Brain_Substantia_nigra, Esophagus_Mucosa, Brain_Cerebellum, Vagina, Cells_Transformed_fibroblasts, Brain_Putamen_basal_ganglia, Liver, Brain_Anterior_cingulate_cortex_BA24, Skin_Sun_Exposed_Lower_leg, Thyroid, Brain_Cortex	19	0.022	0.313	0.00306
GTPBP1	Pituitary, Breast_Mammary_Tissue, Artery_Tibial, Thyroid, Spleen, Skin_Not_Sun_Exposed_Suprapubic, Nerve_Tibial, Muscle_Skeletal, Cells_EBV.transformed_lymphocytes, Artery_Aorta, Esophagus_Muscularis, Cells_Transformed_fibroblasts	12	0.043	0.186	0.0185
C22orf31	Uterus, Prostate, Pituitary, Brain_Caudate_basal_ganglia, Brain_Cortex, Breast_Mammary_Tissue, Esophagus_Gastroesophageal_Junction, Spleen, Small_Intestine_Terminal_Ileum, Adrenal_Gland, Brain_Substantia_nigra, Lung	12	0.041	0.449	0.00286
RPL3	Esophagus_Gastroesophageal_Junction, Pancreas, Brain_Nucleus_accumbens_basal_ganglia, Esophagus_Mucosa, Lung, Breast_Mammary_Tissue, Skin_Sun_Exposed_Lower_leg, Thyroid, Adipose_Visceral_Omentum, Brain_Hypothalamus	10	0.115	1.4e-08	0.0103
ZMAT5	Ovary, Skin_Not_Sun_Exposed_Suprapubic, Brain_Substantia_nigra, Uterus, Brain_Anterior_cingulate_cortex_BA24, Skin_Sun_Exposed_Lower_leg	6	0.07	0.00138	0.0087
TAB1	Adipose_Visceral_Omentum, Cells_Transformed_fibroblasts, Brain_Cerebellar_Hemisphere, Heart_Left_Ventricle, Brain_Substantia_nigra, Nerve_Tibial, Liver, Brain_Amygdala, Brain_Cerebellum, Thyroid, Esophagus_Mucosa, Skin_Sun_Exposed_Lower_leg, Skin_Not_Sun_Exposed_Suprapubic, Esophagus_Gastroesophageal_Junction, Brain_Hippocampus, Stomach, Prostate, Brain_Spinal_cord_cervical_c.1, Muscle_Skeletal	19	0.016	0.526	0.0266
APOL1	Brain_Nucleus_accumbens_basal_ganglia, Pancreas, Esophagus_Mucosa, Skin_Not_Sun_Exposed_Suprapubic, Brain_Cerebellum, Skin_Sun_Exposed_Lower_leg	6	0.856	0.408	0.0975
MYH9	Brain_Cerebellum, Spleen, Thyroid, Heart_Atrial_Appendage, Adipose_Visceral_Omentum, Testis	6	0.898	0.0668	0.113
RBX1	Brain_Frontal_Cortex_BA9, Nerve_Tibial, Testis, Brain_Hypothalamus, Cells_EBV.transformed_lymphocytes, Esophagus_Mucosa, Brain_Cerebellar_Hemisphere, Spleen, Muscle_Skeletal, Brain_Cerebellum, Adipose_Visceral_Omentum, Brain_Caudate_basal_ganglia	12	0.016	7.16e-10	0.00281
PHF5A	Spleen, Esophagus_Gastroesophageal_Junction, Esophagus_Muscularis, Skin_Not_Sun_Exposed_Suprapubic, Adipose_Visceral_Omentum, Artery_Coronary, Minor_Salivary_Gland, Pituitary, Brain_Cerebellum, Nerve_Tibial, Whole_Blood, Heart_Left_Ventricle	12	0.001	1.11e-222	0.000255
BRD1	Brain_Cerebellum, Adipose_Visceral_Omentum, Lung, Spleen, Artery_Tibial, Whole_Blood, Brain_Hippocampus, Cells_Transformed_fibroblasts, Colon_Transverse, Brain_Cerebellar_Hemisphere, Testis	11	0.197	0.398	0.0607
TUBGCP6	Breast_Mammary_Tissue, Esophagus_Muscularis, Brain_Putamen_basal_ganglia, Brain_Anterior_cingulate_cortex_BA24, Heart_Left_Ventricle, Brain_Cerebellar_Hemisphere, Artery_Tibial, Liver, Vagina, Brain_Cerebellum, Brain_Cortex, Testis, Whole_Blood, Brain_Amygdala	14	0.501	0.587	0.0299
RAC2	Testis, Stomach, Brain_Hypothalamus, Brain_Cerebellar_Hemisphere, Heart_Left_Ventricle, Ovary, Whole_Blood, Brain_Cortex, Cells_Transformed_fibroblasts	9	0.125	0.0542	0.0488
C22orf23	Artery_Aorta, Artery_Coronary, Brain_Cerebellar_Hemisphere, Brain_Nucleus_accumbens_basal_ganglia, Skin_Sun_Exposed_Lower_leg, Brain_Caudate_basal_ganglia, Brain_Hippocampus	7	0.0066	0.00554	0.00201
MYO18B	Skin_Not_Sun_Exposed_Suprapubic, Lung	2	0.798	NA	0.0741
SEC14L4	Skin_Not_Sun_Exposed_Suprapubic, Esophagus_Mucosa, Stomach, Esophagus_Muscularis, Brain_Spinal_cord_cervical_c.1, Whole_Blood, Lung, Colon_Sigmoid, Spleen, Cells_Transformed_fibroblasts, Testis, Brain_Amygdala, Pituitary, Brain_Frontal_Cortex_BA9, Adrenal_Gland	15	0.0076	0.00689	0.00362
GUCD1	Liver, Cells_Transformed_fibroblasts, Uterus, Vagina, Brain_Spinal_cord_cervical_c.1, Esophagus_Gastroesophageal_Junction, Skin_Not_Sun_Exposed_Suprapubic	7	0.024	0.00017	0.000467
TNFRSF13C	Ovary, Brain_Hypothalamus, Brain_Substantia_nigra, Colon_Sigmoid, Adipose_Visceral_Omentum, Nerve_Tibial, Brain_Spinal_cord_cervical_c.1, Small_Intestine_Terminal_Ileum, Testis, Adrenal_Gland, Vagina, Skin_Not_Sun_Exposed_Suprapubic, Whole_Blood, Brain_Nucleus_accumbens_basal_ganglia, Brain_Amygdala, Colon_Transverse	16	2.77e-05	1.28e-30	1.04e-07
TUBA3FP	Muscle_Skeletal, Prostate, Brain_Anterior_cingulate_cortex_BA24	3	0.587	NA	0.0455
KCNJ4	Brain_Nucleus_accumbens_basal_ganglia, Skin_Sun_Exposed_Lower_leg	2	0.817	0.126	0.103
MN1	Adipose_Visceral_Omentum, Brain_Cerebellar_Hemisphere, Brain_Cerebellum, Brain_Hippocampus	4	0.0012	0.000183	0.000212
C22orf15	Esophagus_Gastroesophageal_Junction, Ovary, Artery_Coronary, Lung, Whole_Blood, Breast_Mammary_Tissue, Spleen	7	0.032	0.0634	0.0131
SSTR3	Cells_EBV.transformed_lymphocytes, Stomach, Adipose_Visceral_Omentum, Spleen, Whole_Blood, Brain_Frontal_Cortex_BA9, Uterus	7	0.193	0.0997	0.037
TOB2	Breast_Mammary_Tissue, Esophagus_Mucosa, Minor_Salivary_Gland, Brain_Hippocampus, Cells_Transformed_fibroblasts, Testis, Colon_Transverse, Muscle_Skeletal, Colon_Sigmoid, Pancreas, Adipose_Visceral_Omentum, Esophagus_Gastroesophageal_Junction	12	0.0014	0.00462	0.00131
CLDN5	Liver, Colon_Transverse	2	0.624	NA	0.0462
ZNF70	Whole_Blood, Brain_Hippocampus, Uterus, Testis, Thyroid, Brain_Cerebellum, Brain_Caudate_basal_ganglia, Vagina, Pancreas	9	0.033	0.058	0.00281
XRCC6	Prostate, Muscle_Skeletal, Liver, Brain_Cerebellum, Whole_Blood, Pancreas, Lung, Adipose_Visceral_Omentum, Brain_Caudate_basal_ganglia, Esophagus_Muscularis, Brain_Cortex, Brain_Nucleus_accumbens_basal_ganglia, Brain_Hippocampus, Heart_Atrial_Appendage, Nerve_Tibial, Ovary	16	0.0106	3.44e-29	0.000443
SNORD83B	Lung, Uterus, Minor_Salivary_Gland, Breast_Mammary_Tissue, Artery_Aorta	5	0.023	0.00236	0.00127
IGLV4-69	Small_Intestine_Terminal_Ileum, Stomach, Ovary, Adipose_Visceral_Omentum	4	0.01	0.0331	2.95e-05
IGLV4-60	Vagina, Esophagus_Mucosa, Prostate, Stomach	4	0.646	NA	0.305
IGLV1-51	Muscle_Skeletal, Prostate, Minor_Salivary_Gland, Heart_Left_Ventricle, Liver, Uterus, Colon_Sigmoid, Skin_Sun_Exposed_Lower_leg	8	0.079	0.313	0.00471
IGLV1-40	Pituitary, Heart_Atrial_Appendage, Liver, Spleen, Uterus	5	0.119	0.00926	0.014
OLA1P1	Muscle_Skeletal, Brain_Spinal_cord_cervical_c.1, Nerve_Tibial, Brain_Frontal_Cortex_BA9, Breast_Mammary_Tissue, Brain_Cortex, Adipose_Visceral_Omentum, Brain_Hypothalamus, Testis, Pancreas	10	0.0032	1.02e-05	4e-11
RP11-247I13.3	Artery_Tibial, Brain_Substantia_nigra, Small_Intestine_Terminal_Ileum, Liver, Thyroid, Ovary	6	0.332	0.195	0.0056
XXbac-B476C20.9	Brain_Substantia_nigra, Cells_EBV.transformed_lymphocytes, Liver, Brain_Amygdala, Uterus, Minor_Salivary_Gland, Brain_Hypothalamus	7	0.158	0.00267	0.00137
RFPL1S	Lung, Breast_Mammary_Tissue, Nerve_Tibial, Brain_Substantia_nigra, Artery_Aorta, Brain_Hippocampus, Ovary, Brain_Frontal_Cortex_BA9, Esophagus_Gastroesophageal_Junction, Brain_Cerebellum, Spleen, Brain_Putamen_basal_ganglia	12	0.185	6.53e-06	0.00314
TMEM191A	Esophagus_Muscularis, Colon_Sigmoid, Brain_Substantia_nigra, Brain_Nucleus_accumbens_basal_ganglia, Spleen	5	0.388	3.49e-17	0.019
CTA-292E10.6	Adrenal_Gland, Brain_Frontal_Cortex_BA9, Brain_Cortex, Pancreas, Brain_Spinal_cord_cervical_c.1, Ovary, Colon_Transverse, Skin_Not_Sun_Exposed_Suprapubic, Adipose_Visceral_Omentum, Skin_Sun_Exposed_Lower_leg, Liver, Heart_Atrial_Appendage	12	0.032	0.0215	0.00263
RPL4P6	Pancreas, Brain_Hippocampus, Testis, Brain_Cerebellum, Spleen, Minor_Salivary_Gland, Prostate, Brain_Cerebellar_Hemisphere, Esophagus_Muscularis, Artery_Tibial, Adipose_Visceral_Omentum, Cells_Transformed_fibroblasts, Heart_Left_Ventricle, Esophagus_Mucosa	14	2.88e-07	9.03e-12	0.000102
Z83851.4	Esophagus_Mucosa, Testis, Artery_Aorta, Prostate, Pituitary, Breast_Mammary_Tissue, Artery_Tibial, Spleen, Pancreas, Cells_Transformed_fibroblasts, Vagina	11	6.27e-05	3.66e-15	2.15e-07
RP6-109B7.4	Artery_Aorta, Brain_Putamen_basal_ganglia, Skin_Not_Sun_Exposed_Suprapubic, Minor_Salivary_Gland, Lung, Esophagus_Gastroesophageal_Junction, Skin_Sun_Exposed_Lower_leg	7	0.021	0.000331	0.00341
AC004019.13	Heart_Atrial_Appendage, Heart_Left_Ventricle, Lung, Muscle_Skeletal	4	0.175	NA	0.0306
DGCR5	Brain_Cerebellum, Brain_Cerebellar_Hemisphere, Thyroid, Brain_Cortex, Brain_Anterior_cingulate_cortex_BA24, Esophagus_Mucosa, Esophagus_Gastroesophageal_Junction, Skin_Sun_Exposed_Lower_leg, Pituitary	9	0.553	0.166	0.0661
ADSL	Esophagus_Mucosa, Vagina, Nerve_Tibial, Esophagus_Muscularis, Heart_Left_Ventricle, Whole_Blood, Brain_Caudate_basal_ganglia, Adipose_Visceral_Omentum, Brain_Cortex, Cells_Transformed_fibroblasts, Muscle_Skeletal, Thyroid, Brain_Hippocampus, Artery_Tibial, Esophagus_Gastroesophageal_Junction, Testis	16	0.0012	0.00901	4.05e-05
MTFP1	Skin_Not_Sun_Exposed_Suprapubic, Cells_Transformed_fibroblasts, Muscle_Skeletal, Testis, Heart_Atrial_Appendage, Heart_Left_Ventricle, Uterus, Brain_Caudate_basal_ganglia, Esophagus_Mucosa, Vagina, Pancreas, Artery_Coronary, Brain_Cerebellum, Thyroid, Whole_Blood, Brain_Anterior_cingulate_cortex_BA24, Brain_Amygdala, Brain_Hypothalamus	18	0.000666368	0.000118	0.000427
RP3-449O17.1	Breast_Mammary_Tissue, Heart_Atrial_Appendage, Prostate, Brain_Nucleus_accumbens_basal_ganglia, Brain_Substantia_nigra, Nerve_Tibial, Vagina, Artery_Aorta, Testis, Thyroid, Skin_Not_Sun_Exposed_Suprapubic, Brain_Caudate_basal_ganglia	12	0.013	0.0199	0.00181
RP3-508I15.21	Cells_EBV.transformed_lymphocytes, Heart_Left_Ventricle, Esophagus_Mucosa, Esophagus_Muscularis, Breast_Mammary_Tissue, Thyroid, Brain_Nucleus_accumbens_basal_ganglia, Prostate, Esophagus_Gastroesophageal_Junction, Brain_Hypothalamus	10	0.0062	0.00113	0.00034
RP4-539M6.21	Breast_Mammary_Tissue, Adipose_Visceral_Omentum, Minor_Salivary_Gland, Testis, Vagina, Pituitary, Brain_Amygdala, Brain_Frontal_Cortex_BA9, Stomach, Brain_Cerebellum, Esophagus_Muscularis	11	0.014	0.0181	0.00973
XXbac-B135H6.18	Brain_Substantia_nigra, Pituitary, Testis, Skin_Sun_Exposed_Lower_leg, Esophagus_Gastroesophageal_Junction	5	0.675	0.363	0.137
RP5-1042K10.13	Adrenal_Gland, Thyroid, Small_Intestine_Terminal_Ileum, Brain_Hippocampus, Vagina, Cells_EBV.transformed_lymphocytes, Skin_Sun_Exposed_Lower_leg, Brain_Frontal_Cortex_BA9, Adipose_Visceral_Omentum, Esophagus_Gastroesophageal_Junction, Brain_Cortex, Lung, Prostate	13	0.000199334	1.67e-12	0.000138
RP3-402G11.27	Lung, Heart_Atrial_Appendage, Brain_Caudate_basal_ganglia, Cells_Transformed_fibroblasts, Pituitary, Brain_Substantia_nigra, Esophagus_Muscularis, Thyroid, Brain_Spinal_cord_cervical_c.1, Uterus	10	0.424	0.579	0.0253
AC000068.9	Colon_Transverse, Brain_Cerebellar_Hemisphere, Heart_Left_Ventricle, Liver, Brain_Anterior_cingulate_cortex_BA24, Brain_Hypothalamus, Uterus	7	0.216	0.0406	0.049
KB-1440D3.14	Brain_Cortex, Ovary, Nerve_Tibial, Colon_Sigmoid, Brain_Cerebellum, Uterus, Adipose_Visceral_Omentum, Brain_Hippocampus, Brain_Anterior_cingulate_cortex_BA24, Testis, Brain_Substantia_nigra, Artery_Aorta	12	0.000136639	4.02e-15	0.000422
RP4-539M6.20	Heart_Atrial_Appendage, Adrenal_Gland	2	0.014	3.35e-07	1.16e-05
RP3-412A9.16	Skin_Sun_Exposed_Lower_leg, Lung, Colon_Sigmoid, Esophagus_Muscularis, Small_Intestine_Terminal_Ileum, Whole_Blood, Adipose_Visceral_Omentum, Brain_Cerebellar_Hemisphere, Brain_Hippocampus	9	0.022	0.259	0.00874
CASP10	Colon_Transverse, Artery_Aorta, Heart_Left_Ventricle, Skin_Sun_Exposed_Lower_leg, Liver	5	0.736	0.3	0.0661
CFLAR	Muscle_Skeletal, Pancreas, Brain_Caudate_basal_ganglia, Cells_Transformed_fibroblasts, Brain_Cerebellar_Hemisphere, Pituitary, Adrenal_Gland	7	0.252	0.0345	0.0162
EHD3	Skin_Not_Sun_Exposed_Suprapubic, Artery_Coronary, Muscle_Skeletal, Spleen, Esophagus_Gastroesophageal_Junction, Thyroid, Liver, Brain_Cerebellum, Brain_Putamen_basal_ganglia, Adipose_Visceral_Omentum, Brain_Cortex, Skin_Sun_Exposed_Lower_leg, Small_Intestine_Terminal_Ileum, Prostate, Brain_Hypothalamus, Lung, Esophagus_Muscularis, Cells_Transformed_fibroblasts, Colon_Transverse	19	0.063	0.00995	0.000275
SLC11A1	Brain_Cortex, Nerve_Tibial, Lung, Brain_Cerebellar_Hemisphere, Artery_Aorta, Artery_Tibial, Muscle_Skeletal, Prostate, Spleen, Brain_Hypothalamus, Whole_Blood	11	0.012	0.0475	0.00196
FAM136A	Cells_EBV.transformed_lymphocytes, Muscle_Skeletal, Heart_Atrial_Appendage, Esophagus_Mucosa, Esophagus_Muscularis, Cells_Transformed_fibroblasts, Artery_Aorta, Brain_Hypothalamus, Heart_Left_Ventricle, Brain_Cortex, Vagina, Skin_Sun_Exposed_Lower_leg, Pancreas, Adrenal_Gland, Nerve_Tibial, Artery_Tibial, Adipose_Visceral_Omentum, Thyroid, Colon_Sigmoid, Minor_Salivary_Gland, Stomach, Breast_Mammary_Tissue	22	0.0091	0.272	0.00452
R3HDM1	Pancreas, Brain_Spinal_cord_cervical_c.1, Pituitary, Brain_Hippocampus, Stomach, Small_Intestine_Terminal_Ileum, Brain_Anterior_cingulate_cortex_BA24	7	0.087	0.0313	0.0029
LTBP1	Brain_Frontal_Cortex_BA9, Whole_Blood, Brain_Cerebellar_Hemisphere, Minor_Salivary_Gland, Brain_Cerebellum, Colon_Transverse, Spleen, Nerve_Tibial, Skin_Not_Sun_Exposed_Suprapubic	9	0.051	1.63e-09	0.00248
CCDC85A	Nerve_Tibial, Brain_Cerebellum, Uterus, Skin_Sun_Exposed_Lower_leg, Brain_Cerebellar_Hemisphere, Brain_Cortex	6	0.899	0.0971	0.109
ZC3H15	Adipose_Visceral_Omentum, Cells_Transformed_fibroblasts, Whole_Blood	3	0.789	NA	0.0873
MTHFD2	Muscle_Skeletal, Adipose_Visceral_Omentum, Lung, Ovary, Skin_Sun_Exposed_Lower_leg, Minor_Salivary_Gland, Whole_Blood	7	0.058	0.0907	0.0044
REEP1	Heart_Atrial_Appendage, Pancreas, Cells_EBV.transformed_lymphocytes, Muscle_Skeletal, Brain_Cerebellar_Hemisphere, Brain_Hippocampus	6	0.917	0.235	0.129
CLASP1	Adipose_Visceral_Omentum, Cells_Transformed_fibroblasts, Breast_Mammary_Tissue, Brain_Cerebellum, Lung	5	0.21	0.00071	0.00248
BZW1	Brain_Cortex, Skin_Sun_Exposed_Lower_leg, Stomach, Cells_Transformed_fibroblasts, Brain_Caudate_basal_ganglia, Small_Intestine_Terminal_Ileum, Whole_Blood, Uterus	8	0.023	0.00035	0.000127
IL1A	Colon_Transverse, Esophagus_Gastroesophageal_Junction, Testis, Spleen, Thyroid, Skin_Sun_Exposed_Lower_leg, Pituitary	7	0.021	0.041	0.00054
EPB41L5	Brain_Nucleus_accumbens_basal_ganglia, Muscle_Skeletal, Brain_Hippocampus, Cells_EBV.transformed_lymphocytes, Brain_Spinal_cord_cervical_c.1, Nerve_Tibial, Brain_Frontal_Cortex_BA9, Colon_Sigmoid, Colon_Transverse, Heart_Atrial_Appendage, Skin_Not_Sun_Exposed_Suprapubic, Brain_Cortex	12	0.177	0.139	0.00439
SF3B14	Thyroid, Ovary, Brain_Hypothalamus, Brain_Amygdala, Small_Intestine_Terminal_Ileum	5	0.123	1.02e-07	0.0017
CYTIP	Heart_Atrial_Appendage, Esophagus_Gastroesophageal_Junction, Muscle_Skeletal, Testis	4	0.019	0.165	0.004
SLC30A3	Brain_Anterior_cingulate_cortex_BA24, Lung, Testis, Stomach, Cells_Transformed_fibroblasts, Skin_Not_Sun_Exposed_Suprapubic, Muscle_Skeletal, Uterus, Thyroid, Prostate, Heart_Atrial_Appendage, Esophagus_Mucosa	12	1.39e-05	2.99e-63	1.04e-26
MPV17	Brain_Putamen_basal_ganglia, Ovary, Vagina, Whole_Blood, Brain_Hypothalamus, Artery_Aorta, Minor_Salivary_Gland, Stomach, Adipose_Visceral_Omentum, Nerve_Tibial, Small_Intestine_Terminal_Ileum, Breast_Mammary_Tissue	12	7.53e-06	0	2.19e-54
GPR75-ASB3	Artery_Tibial, Brain_Cerebellum, Stomach, Brain_Nucleus_accumbens_basal_ganglia, Cells_EBV.transformed_lymphocytes, Testis, Prostate, Colon_Sigmoid, Ovary, Brain_Hypothalamus, Brain_Amygdala, Cells_Transformed_fibroblasts, Small_Intestine_Terminal_Ileum, Muscle_Skeletal, Brain_Caudate_basal_ganglia, Skin_Sun_Exposed_Lower_leg	16	0.0078	0.152	0.0224
PDE1A	Thyroid, Stomach, Brain_Cortex, Liver, Esophagus_Muscularis, Colon_Sigmoid, Skin_Sun_Exposed_Lower_leg, Adipose_Visceral_Omentum, Esophagus_Mucosa, Ovary, Skin_Not_Sun_Exposed_Suprapubic	11	0.0059	2.46e-08	0.000659
IFIH1	Testis, Lung, Skin_Not_Sun_Exposed_Suprapubic, Small_Intestine_Terminal_Ileum	4	0.011	0.00477	0.00102
TTC31	Muscle_Skeletal, Colon_Transverse, Brain_Frontal_Cortex_BA9	3	0.808	0.194	0.0956
ACADL	Artery_Coronary, Adrenal_Gland, Vagina, Skin_Sun_Exposed_Lower_leg, Artery_Tibial, Adipose_Visceral_Omentum, Brain_Cerebellum, Brain_Frontal_Cortex_BA9, Small_Intestine_Terminal_Ileum, Heart_Left_Ventricle, Brain_Cerebellar_Hemisphere, Spleen	12	0.000287819	0.00188	9e-06
IL1R2	Spleen, Esophagus_Gastroesophageal_Junction, Breast_Mammary_Tissue, Nerve_Tibial	4	0.429	0.376	0.0085
IL1RL1	Brain_Anterior_cingulate_cortex_BA24, Brain_Cerebellar_Hemisphere, Brain_Hypothalamus, Brain_Spinal_cord_cervical_c.1, Brain_Amygdala, Brain_Substantia_nigra, Brain_Caudate_basal_ganglia, Brain_Cortex, Brain_Frontal_Cortex_BA9, Brain_Hippocampus, Lung, Colon_Sigmoid, Thyroid, Brain_Nucleus_accumbens_basal_ganglia, Brain_Putamen_basal_ganglia, Brain_Cerebellum, Heart_Left_Ventricle, Esophagus_Mucosa	18	0.0065	0.0496	0.00409
FHL2	Muscle_Skeletal, Brain_Hypothalamus, Cells_Transformed_fibroblasts, Breast_Mammary_Tissue	4	0.546	0.00636	0.0252
PPP1R7	Brain_Amygdala, Pancreas, Colon_Sigmoid, Brain_Putamen_basal_ganglia, Lung	5	0.022	7.9e-08	0.000177
HPCAL1	Artery_Aorta, Heart_Atrial_Appendage, Brain_Hypothalamus, Adrenal_Gland, Brain_Spinal_cord_cervical_c.1	5	0.051	0.00834	0.000914
BIRC6	Esophagus_Gastroesophageal_Junction, Esophagus_Muscularis, Cells_Transformed_fibroblasts, Ovary, Brain_Cerebellum, Artery_Tibial, Adipose_Visceral_Omentum, Colon_Sigmoid, Uterus, Artery_Coronary, Minor_Salivary_Gland, Artery_Aorta, Pituitary, Stomach, Liver	15	4.07e-05	9.78e-08	4.28e-06
PLEKHB2	Brain_Cerebellar_Hemisphere, Brain_Caudate_basal_ganglia, Muscle_Skeletal, Adrenal_Gland, Skin_Not_Sun_Exposed_Suprapubic, Brain_Hippocampus	6	0.852	0.22	0.219
GORASP2	Liver, Stomach, Artery_Aorta, Brain_Anterior_cingulate_cortex_BA24	4	0.515	0.0312	0.0116
PLCL1	Brain_Frontal_Cortex_BA9, Brain_Caudate_basal_ganglia, Muscle_Skeletal, Cells_EBV.transformed_lymphocytes	4	0.539	0.0795	0.0563
ATP6V1B1	Skin_Sun_Exposed_Lower_leg, Stomach, Skin_Not_Sun_Exposed_Suprapubic, Artery_Tibial, Esophagus_Gastroesophageal_Junction, Muscle_Skeletal, Esophagus_Muscularis, Testis, Cells_Transformed_fibroblasts, Vagina, Adipose_Visceral_Omentum, Brain_Hypothalamus, Brain_Nucleus_accumbens_basal_ganglia, Heart_Atrial_Appendage, Lung, Pituitary, Nerve_Tibial	17	0.000183459	0.000138	4.92e-06
EPHA4	Brain_Cerebellum, Testis, Cells_Transformed_fibroblasts, Brain_Cerebellar_Hemisphere, Muscle_Skeletal, Brain_Amygdala, Ovary, Colon_Sigmoid, Brain_Substantia_nigra, Thyroid, Esophagus_Gastroesophageal_Junction, Esophagus_Muscularis, Liver, Cells_EBV.transformed_lymphocytes	14	0.377	0.185	0.0243
PARD3B	Brain_Cortex, Esophagus_Mucosa, Artery_Aorta, Pancreas	4	0.64	0.0401	0.0232
CREB1	Colon_Transverse, Brain_Cerebellum, Cells_EBV.transformed_lymphocytes, Brain_Cortex, Testis, Brain_Amygdala, Whole_Blood, Artery_Tibial, Lung, Nerve_Tibial, Pituitary, Heart_Atrial_Appendage, Heart_Left_Ventricle, Artery_Coronary	14	0.012	0.00914	0.00338
SATB2	Adrenal_Gland, Brain_Frontal_Cortex_BA9, Skin_Not_Sun_Exposed_Suprapubic, Skin_Sun_Exposed_Lower_leg, Brain_Putamen_basal_ganglia, Esophagus_Gastroesophageal_Junction, Brain_Cerebellum, Esophagus_Muscularis, Colon_Sigmoid	9	0.028	7.06e-05	0.00107
BCL11A	Minor_Salivary_Gland, Brain_Anterior_cingulate_cortex_BA24, Vagina, Brain_Amygdala, Esophagus_Muscularis, Pancreas, Stomach, Thyroid, Small_Intestine_Terminal_Ileum, Esophagus_Mucosa	10	0.0024	0.0656	0.00618
GTDC1	Artery_Aorta, Brain_Cerebellum, Brain_Hypothalamus, Brain_Substantia_nigra, Thyroid, Cells_EBV.transformed_lymphocytes, Brain_Spinal_cord_cervical_c.1	7	0.237	0.041	0.0196
HJURP	Stomach, Adipose_Visceral_Omentum, Colon_Transverse, Nerve_Tibial	4	0.492	0.0693	0.0232
DAW1	Thyroid, Heart_Atrial_Appendage, Brain_Hippocampus	3	0.526	0.0126	0.0124
SNRNP27	Brain_Hippocampus, Heart_Atrial_Appendage, Brain_Nucleus_accumbens_basal_ganglia, Brain_Spinal_cord_cervical_c.1, Testis, Muscle_Skeletal, Brain_Substantia_nigra, Brain_Hypothalamus, Brain_Putamen_basal_ganglia, Thyroid, Brain_Cerebellum, Spleen, Artery_Coronary, Pancreas, Brain_Anterior_cingulate_cortex_BA24, Colon_Sigmoid, Pituitary, Brain_Cortex, Nerve_Tibial, Heart_Left_Ventricle, Esophagus_Mucosa, Small_Intestine_Terminal_Ileum, Esophagus_Muscularis, Skin_Not_Sun_Exposed_Suprapubic, Brain_Caudate_basal_ganglia	25	0.017	1.91e-31	2.85e-05
TUBA4A	Brain_Cerebellar_Hemisphere, Artery_Coronary, Lung, Esophagus_Gastroesophageal_Junction	4	0.508	0.0331	0.057
EIF2S2P4	Vagina, Adipose_Visceral_Omentum, Brain_Hypothalamus, Skin_Not_Sun_Exposed_Suprapubic, Brain_Cortex, Esophagus_Muscularis, Cells_EBV.transformed_lymphocytes, Pituitary, Stomach	9	0.55	0.117	0.0971
CCT7	Esophagus_Gastroesophageal_Junction, Brain_Cerebellar_Hemisphere, Adipose_Visceral_Omentum, Artery_Coronary, Skin_Not_Sun_Exposed_Suprapubic, Pituitary	6	0.019	0.0119	0.000556
TGFBRAP1	Thyroid, Muscle_Skeletal, Whole_Blood, Minor_Salivary_Gland, Brain_Cerebellum, Cells_EBV.transformed_lymphocytes, Esophagus_Gastroesophageal_Junction, Esophagus_Muscularis, Colon_Transverse	9	0.377	0.114	0.0424
EPC2	Ovary, Heart_Left_Ventricle, Whole_Blood, Nerve_Tibial, Artery_Coronary, Skin_Sun_Exposed_Lower_leg, Liver	7	0.568	0.44	0.0613
ARHGEF4	Esophagus_Gastroesophageal_Junction, Artery_Coronary, Esophagus_Muscularis, Heart_Atrial_Appendage, Heart_Left_Ventricle, Thyroid, Small_Intestine_Terminal_Ileum, Brain_Cerebellum, Colon_Sigmoid, Nerve_Tibial, Adrenal_Gland, Skin_Sun_Exposed_Lower_leg, Skin_Not_Sun_Exposed_Suprapubic, Uterus	14	0.016	0.00194	0.0114
ERMN	Whole_Blood, Uterus, Lung, Muscle_Skeletal, Heart_Left_Ventricle, Heart_Atrial_Appendage	6	0.09	0.0256	0.00812
BIN1	Esophagus_Mucosa, Muscle_Skeletal, Whole_Blood, Lung, Artery_Aorta, Thyroid, Cells_Transformed_fibroblasts	7	0.505	0.393	0.0472
SLC3A1	Small_Intestine_Terminal_Ileum, Brain_Caudate_basal_ganglia	2	0.408	0.349	0.00424
PPIG	Skin_Not_Sun_Exposed_Suprapubic, Vagina, Stomach, Adrenal_Gland, Breast_Mammary_Tissue	5	0.000115581	3.44e-15	1.49e-06
SSFA2	Heart_Left_Ventricle, Cells_Transformed_fibroblasts, Artery_Tibial, Esophagus_Gastroesophageal_Junction, Brain_Caudate_basal_ganglia, Pancreas, Brain_Spinal_cord_cervical_c.1, Artery_Aorta	8	5.51e-05	2.66e-26	2.01e-09
CHRNA1	Brain_Putamen_basal_ganglia, Cells_EBV.transformed_lymphocytes, Skin_Sun_Exposed_Lower_leg, Muscle_Skeletal, Artery_Coronary, Pituitary, Spleen, Brain_Nucleus_accumbens_basal_ganglia, Adipose_Visceral_Omentum	9	0.063	0.104	0.0148
SLC40A1	Ovary, Brain_Frontal_Cortex_BA9, Nerve_Tibial, Vagina, Breast_Mammary_Tissue, Esophagus_Muscularis	6	0.379	0.0265	0.0193
MBOAT2	Brain_Cerebellum, Heart_Atrial_Appendage, Adipose_Visceral_Omentum, Liver, Small_Intestine_Terminal_Ileum, Skin_Sun_Exposed_Lower_leg, Brain_Cerebellar_Hemisphere, Nerve_Tibial, Brain_Amygdala, Artery_Tibial, Lung, Skin_Not_Sun_Exposed_Suprapubic, Muscle_Skeletal	13	0.000109746	5.76e-06	8.66e-06
PDIA6	Esophagus_Muscularis, Cells_Transformed_fibroblasts, Nerve_Tibial, Vagina, Adipose_Visceral_Omentum, Spleen, Prostate, Liver	8	0.827	0.0795	0.162
RHOB	Nerve_Tibial, Brain_Nucleus_accumbens_basal_ganglia, Esophagus_Gastroesophageal_Junction, Ovary	4	0.11	0.17	0.000506
REG3G	Colon_Transverse, Pituitary, Testis, Ovary, Adrenal_Gland, Adipose_Visceral_Omentum, Esophagus_Gastroesophageal_Junction	7	0.59	0.17	0.133
PKP4	Colon_Transverse, Skin_Sun_Exposed_Lower_leg, Pancreas, Esophagus_Mucosa, Artery_Aorta, Brain_Hippocampus, Spleen, Stomach, Nerve_Tibial, Esophagus_Muscularis, Lung	11	0.114	0.000112	0.0115
CDCA7	Brain_Cerebellum, Pancreas, Uterus, Thyroid, Spleen, Muscle_Skeletal	6	0.182	NA	0.0339
UBR3	Spleen, Esophagus_Mucosa, Brain_Nucleus_accumbens_basal_ganglia, Brain_Cortex, Skin_Sun_Exposed_Lower_leg, Adrenal_Gland, Minor_Salivary_Gland	7	0.65	0.0544	0.0156
RHBDD1	Liver	1	0.14	5.23e-08	1.34e-05
ANKAR	Testis, Brain_Caudate_basal_ganglia, Brain_Cerebellar_Hemisphere, Liver, Brain_Anterior_cingulate_cortex_BA24, Thyroid, Esophagus_Gastroesophageal_Junction	7	0.135	5.62e-09	0.00528
KCNE4	Prostate, Stomach, Colon_Sigmoid	3	0.97	0.354	0.145
CCDC74B	Breast_Mammary_Tissue, Esophagus_Muscularis, Esophagus_Gastroesophageal_Junction, Minor_Salivary_Gland, Adrenal_Gland, Skin_Sun_Exposed_Lower_leg, Muscle_Skeletal	7	0.374	0.000148	0.0455
MGAT5	Skin_Sun_Exposed_Lower_leg, Lung, Artery_Tibial, Thyroid, Nerve_Tibial, Small_Intestine_Terminal_Ileum, Brain_Cerebellar_Hemisphere, Whole_Blood, Adipose_Visceral_Omentum	9	0.035	0.22	0.00938
TMEM163	Artery_Coronary, Thyroid, Brain_Hypothalamus, Lung, Esophagus_Muscularis, Esophagus_Mucosa, Spleen, Testis, Adrenal_Gland, Vagina, Brain_Cortex, Brain_Amygdala, Artery_Tibial, Nerve_Tibial, Brain_Frontal_Cortex_BA9, Pituitary, Artery_Aorta, Liver, Heart_Atrial_Appendage, Brain_Cerebellum, Brain_Putamen_basal_ganglia, Whole_Blood, Brain_Caudate_basal_ganglia, Brain_Cerebellar_Hemisphere, Esophagus_Gastroesophageal_Junction	25	3.32e-05	3.24e-17	1.28e-06
GEMIN6	Brain_Frontal_Cortex_BA9, Brain_Hypothalamus, Brain_Anterior_cingulate_cortex_BA24, Ovary	4	0.532	0.0163	0.0177
PDK1	Testis, Brain_Anterior_cingulate_cortex_BA24, Muscle_Skeletal, Cells_Transformed_fibroblasts, Artery_Aorta, Whole_Blood, Lung, Colon_Sigmoid, Colon_Transverse, Heart_Atrial_Appendage, Brain_Cerebellum, Brain_Putamen_basal_ganglia, Spleen, Nerve_Tibial, Esophagus_Mucosa, Adrenal_Gland, Brain_Hippocampus, Brain_Cortex, Esophagus_Muscularis, Cells_EBV.transformed_lymphocytes, Brain_Cerebellar_Hemisphere, Heart_Left_Ventricle	22	0.047	7e-10	0.0292
TRIP12	Artery_Tibial, Brain_Cerebellum, Heart_Atrial_Appendage, Lung, Artery_Aorta, Muscle_Skeletal, Brain_Putamen_basal_ganglia	7	0.542	0.0713	0.0371
TTN	Brain_Spinal_cord_cervical_c.1, Brain_Anterior_cingulate_cortex_BA24, Brain_Nucleus_accumbens_basal_ganglia, Liver, Brain_Cortex, Brain_Hippocampus, Stomach, Colon_Sigmoid, Brain_Cerebellar_Hemisphere, Uterus, Vagina, Spleen, Brain_Cerebellum, Brain_Substantia_nigra, Cells_EBV.transformed_lymphocytes	15	0.244	0.309	0.0656
KCTD18	Brain_Substantia_nigra, Nerve_Tibial, Thyroid, Esophagus_Muscularis, Brain_Putamen_basal_ganglia, Brain_Nucleus_accumbens_basal_ganglia, Spleen, Brain_Anterior_cingulate_cortex_BA24, Brain_Hypothalamus, Cells_Transformed_fibroblasts, Skin_Sun_Exposed_Lower_leg, Adipose_Visceral_Omentum, Brain_Caudate_basal_ganglia, Brain_Spinal_cord_cervical_c.1, Esophagus_Mucosa, Skin_Not_Sun_Exposed_Suprapubic	16	0.113	0.601	0.0142
DRC1	Skin_Not_Sun_Exposed_Suprapubic, Whole_Blood, Breast_Mammary_Tissue, Artery_Coronary, Spleen, Brain_Hippocampus, Testis, Adipose_Visceral_Omentum, Thyroid, Nerve_Tibial	10	0.406	0.134	0.00608
AGAP1	Artery_Tibial, Thyroid, Brain_Cerebellar_Hemisphere, Spleen, Vagina	5	0.962	0.46	0.168
KRTCAP3	Lung, Adrenal_Gland, Whole_Blood, Brain_Caudate_basal_ganglia, Muscle_Skeletal, Brain_Hypothalamus, Brain_Putamen_basal_ganglia, Ovary, Brain_Nucleus_accumbens_basal_ganglia, Brain_Hippocampus, Brain_Cortex, Liver, Pituitary, Spleen, Adipose_Visceral_Omentum, Brain_Frontal_Cortex_BA9, Brain_Cerebellum, Minor_Salivary_Gland, Nerve_Tibial, Esophagus_Gastroesophageal_Junction, Pancreas, Small_Intestine_Terminal_Ileum, Thyroid, Testis, Vagina, Colon_Transverse, Artery_Coronary, Stomach	28	1.5e-05	4.82e-59	3.76e-36
DUSP2	Brain_Anterior_cingulate_cortex_BA24, Artery_Aorta, Brain_Amygdala	3	0.756	4.07e-05	0.111
ARL5A	Esophagus_Muscularis, Uterus, Whole_Blood, Minor_Salivary_Gland, Brain_Nucleus_accumbens_basal_ganglia, Brain_Putamen_basal_ganglia, Skin_Sun_Exposed_Lower_leg, Skin_Not_Sun_Exposed_Suprapubic, Brain_Frontal_Cortex_BA9	9	0.568	0.153	0.0232
FAM84A	Colon_Sigmoid, Minor_Salivary_Gland, Thyroid, Adrenal_Gland, Skin_Not_Sun_Exposed_Suprapubic, Skin_Sun_Exposed_Lower_leg	6	0.736	0.101	0.0251
KCNJ3	Brain_Cerebellar_Hemisphere, Brain_Cortex, Brain_Cerebellum, Brain_Amygdala, Brain_Substantia_nigra, Brain_Frontal_Cortex_BA9, Skin_Sun_Exposed_Lower_leg, Stomach, Testis, Pancreas, Brain_Nucleus_accumbens_basal_ganglia, Prostate	12	0.329	0.716	0.0314
XIRP2	Adipose_Visceral_Omentum, Brain_Hypothalamus, Lung, Spleen, Artery_Tibial, Prostate, Skin_Not_Sun_Exposed_Suprapubic	7	0.148	0.00187	0.0136
TGFA	Adipose_Visceral_Omentum, Brain_Putamen_basal_ganglia, Skin_Not_Sun_Exposed_Suprapubic, Brain_Cerebellum	4	0.042	0.0455	0.000541
GPR155	Esophagus_Muscularis, Artery_Coronary, Breast_Mammary_Tissue, Ovary, Pancreas, Colon_Transverse, Skin_Sun_Exposed_Lower_leg, Brain_Putamen_basal_ganglia, Thyroid	9	0.05	0.00733	0.00714
CXCR1	Brain_Frontal_Cortex_BA9, Brain_Cerebellar_Hemisphere, Vagina, Brain_Putamen_basal_ganglia, Brain_Caudate_basal_ganglia, Brain_Nucleus_accumbens_basal_ganglia, Brain_Amygdala, Brain_Substantia_nigra	8	0.043	0.000136	0.0139
CWC22	Cells_Transformed_fibroblasts, Whole_Blood, Esophagus_Gastroesophageal_Junction, Artery_Coronary, Brain_Frontal_Cortex_BA9	5	0.704	0.0476	0.0395
ANKZF1	Breast_Mammary_Tissue, Brain_Caudate_basal_ganglia, Brain_Substantia_nigra, Adipose_Visceral_Omentum	4	0.366	0.019	0.0108
WDR43	Brain_Cerebellum, Brain_Cerebellar_Hemisphere, Artery_Tibial, Brain_Hippocampus, Brain_Cortex, Colon_Transverse, Muscle_Skeletal, Whole_Blood, Artery_Aorta, Heart_Atrial_Appendage, Vagina	11	2.83e-05	NA	3.55e-05
ATG4B	Cells_EBV.transformed_lymphocytes, Testis, Esophagus_Mucosa, Brain_Putamen_basal_ganglia, Brain_Cerebellar_Hemisphere, Artery_Aorta	6	0.22	1.23e-06	0.00017
COL3A1	Brain_Caudate_basal_ganglia, Heart_Left_Ventricle, Spleen, Pancreas, Colon_Sigmoid, Small_Intestine_Terminal_Ileum, Ovary, Nerve_Tibial, Vagina	9	0.149	0.496	0.0477
ZEB2	Artery_Aorta, Artery_Tibial, Liver, Brain_Caudate_basal_ganglia, Lung, Esophagus_Mucosa, Brain_Amygdala	7	0.133	0.573	0.00727
ANTXR1	Brain_Frontal_Cortex_BA9, Heart_Atrial_Appendage, Adipose_Visceral_Omentum, Brain_Cortex, Heart_Left_Ventricle, Thyroid, Nerve_Tibial, Pituitary, Brain_Caudate_basal_ganglia, Pancreas, Brain_Cerebellum	11	0.092	0.123	0.0311
TMEM182	Esophagus_Gastroesophageal_Junction, Brain_Amygdala, Esophagus_Muscularis, Skin_Sun_Exposed_Lower_leg, Spleen, Ovary, Muscle_Skeletal	7	0.292	0.391	0.0353
LONRF2	Artery_Tibial, Colon_Transverse, Skin_Not_Sun_Exposed_Suprapubic, Skin_Sun_Exposed_Lower_leg, Pancreas, Brain_Spinal_cord_cervical_c.1, Artery_Aorta, Brain_Hippocampus, Esophagus_Muscularis, Muscle_Skeletal, Thyroid, Brain_Nucleus_accumbens_basal_ganglia, Brain_Cerebellar_Hemisphere, Liver, Brain_Hypothalamus	15	0.115	0.059	0.0114
SOCS5	Brain_Hypothalamus, Skin_Sun_Exposed_Lower_leg, Brain_Frontal_Cortex_BA9, Prostate, Adrenal_Gland, Brain_Nucleus_accumbens_basal_ganglia, Brain_Cerebellar_Hemisphere, Brain_Cerebellum, Lung, Muscle_Skeletal	10	0.323	0.0708	0.0195
RBKS	Skin_Not_Sun_Exposed_Suprapubic, Nerve_Tibial, Artery_Coronary, Ovary, Esophagus_Gastroesophageal_Junction, Thyroid, Adrenal_Gland	7	1.08e-05	8.2e-37	9.46e-86
TMEM37	Colon_Transverse, Minor_Salivary_Gland, Lung, Nerve_Tibial, Brain_Cortex, Liver, Breast_Mammary_Tissue, Esophagus_Mucosa, Spleen, Muscle_Skeletal, Skin_Not_Sun_Exposed_Suprapubic	11	0.018	5.94e-08	0.0038
RPS7	Artery_Aorta, Breast_Mammary_Tissue, Liver, Brain_Substantia_nigra, Skin_Not_Sun_Exposed_Suprapubic, Thyroid, Muscle_Skeletal, Brain_Nucleus_accumbens_basal_ganglia	8	0.224	0.0903	0.0181
SCG2	Cells_Transformed_fibroblasts, Brain_Hippocampus, Brain_Putamen_basal_ganglia, Heart_Left_Ventricle	4	0.916	0.196	0.207
MYEOV2	Brain_Cerebellar_Hemisphere, Breast_Mammary_Tissue, Brain_Spinal_cord_cervical_c.1, Minor_Salivary_Gland	4	0.501	0.198	0.0298
AC007318.5	Esophagus_Gastroesophageal_Junction, Testis	2	0.524	NA	0.0363
RAPH1	Muscle_Skeletal, Brain_Frontal_Cortex_BA9, Esophagus_Muscularis, Brain_Nucleus_accumbens_basal_ganglia, Vagina	5	0.334	0.175	0.0678
DPP10	Esophagus_Gastroesophageal_Junction, Esophagus_Muscularis, Nerve_Tibial, Brain_Nucleus_accumbens_basal_ganglia, Lung	5	0.178	0.0565	0.039
FAM132B	Brain_Substantia_nigra, Heart_Atrial_Appendage, Brain_Frontal_Cortex_BA9, Skin_Not_Sun_Exposed_Suprapubic, Cells_Transformed_fibroblasts, Brain_Hippocampus, Uterus, Brain_Spinal_cord_cervical_c.1	8	0.583	0.07	0.0348
NRXN1	Brain_Caudate_basal_ganglia, Colon_Sigmoid, Pituitary, Nerve_Tibial, Brain_Spinal_cord_cervical_c.1, Artery_Tibial, Brain_Putamen_basal_ganglia, Ovary	8	0.072	0.143	0.0135
AC007362.1	Whole_Blood, Minor_Salivary_Gland, Skin_Not_Sun_Exposed_Suprapubic	3	0.278	0.00844	0.00193
COA5	Brain_Spinal_cord_cervical_c.1, Adipose_Visceral_Omentum	2	0.649	NA	0.0556
FOXD4L1	Muscle_Skeletal, Adrenal_Gland, Brain_Amygdala, Artery_Aorta, Brain_Substantia_nigra, Thyroid, Skin_Not_Sun_Exposed_Suprapubic	7	0.012	1.22e-29	2.28e-06
ARL4C	Brain_Hypothalamus, Nerve_Tibial, Colon_Sigmoid, Cells_Transformed_fibroblasts, Esophagus_Gastroesophageal_Junction, Vagina, Brain_Cerebellum, Heart_Atrial_Appendage	8	0.36	0.153	0.0525
ASTL	Ovary	1	0.495	NA	0.0156
PRPF40A	Artery_Tibial, Nerve_Tibial, Skin_Sun_Exposed_Lower_leg, Breast_Mammary_Tissue, Cells_Transformed_fibroblasts, Heart_Atrial_Appendage, Prostate, Brain_Cortex, Brain_Hypothalamus	9	0.292	0.0752	0.0297
DFNB59	Adipose_Visceral_Omentum, Lung, Brain_Cortex, Artery_Coronary, Adrenal_Gland, Uterus, Heart_Left_Ventricle, Cells_EBV.transformed_lymphocytes, Thyroid, Testis	10	0.129	0.00093	0.00431
AC005042.4	Esophagus_Mucosa, Cells_EBV.transformed_lymphocytes, Pituitary, Esophagus_Muscularis, Lung, Esophagus_Gastroesophageal_Junction, Heart_Atrial_Appendage, Uterus, Adrenal_Gland	9	0.018	0.000108	0.000476
MBD5	Whole_Blood, Artery_Aorta, Lung, Nerve_Tibial, Artery_Tibial	5	6.39e-05	0.0823	7.25e-09
MRPL53	Esophagus_Muscularis, Pituitary, Vagina, Nerve_Tibial	4	0.573	0.227	0.0612
AC074391.1	Brain_Spinal_cord_cervical_c.1, Lung, Heart_Atrial_Appendage, Testis, Uterus, Breast_Mammary_Tissue, Artery_Aorta, Brain_Hypothalamus, Colon_Sigmoid, Stomach, Brain_Putamen_basal_ganglia	11	0.387	0.00456	0.0239
FTH1P3	Cells_EBV.transformed_lymphocytes, Uterus, Breast_Mammary_Tissue, Brain_Cortex, Adipose_Visceral_Omentum, Colon_Transverse, Heart_Left_Ventricle, Brain_Frontal_Cortex_BA9, Esophagus_Mucosa, Lung, Colon_Sigmoid	11	7.7e-06	3.85e-104	2.3e-83
AC007277.3	Brain_Cerebellar_Hemisphere, Brain_Caudate_basal_ganglia, Brain_Cortex, Brain_Amygdala, Brain_Frontal_Cortex_BA9, Brain_Substantia_nigra, Brain_Anterior_cingulate_cortex_BA24, Lung, Brain_Hippocampus, Brain_Nucleus_accumbens_basal_ganglia, Artery_Tibial	11	0.04	0.336	0.0047
EEF1A1P12	Pancreas, Brain_Cerebellum, Muscle_Skeletal, Brain_Amygdala, Minor_Salivary_Gland, Ovary, Brain_Nucleus_accumbens_basal_ganglia	7	0.214	0.103	0.00902
SMARCE1P6	Cells_EBV.transformed_lymphocytes, Nerve_Tibial, Testis, Stomach, Lung, Liver, Esophagus_Muscularis, Spleen	8	0.454	0.182	0.0403
AC016722.1	Nerve_Tibial, Skin_Not_Sun_Exposed_Suprapubic, Artery_Tibial, Cells_EBV.transformed_lymphocytes, Minor_Salivary_Gland, Brain_Caudate_basal_ganglia, Brain_Putamen_basal_ganglia, Lung, Brain_Cerebellar_Hemisphere, Heart_Atrial_Appendage	10	0.513	0.0641	0.0992
CYP4F32P	Thyroid, Prostate, Brain_Cortex, Brain_Caudate_basal_ganglia, Brain_Hypothalamus, Brain_Nucleus_accumbens_basal_ganglia, Esophagus_Mucosa, Minor_Salivary_Gland, Pancreas, Pituitary, Brain_Frontal_Cortex_BA9, Brain_Hippocampus, Brain_Amygdala, Spleen, Lung, Brain_Anterior_cingulate_cortex_BA24	16	0.025	0.0239	0.0124
AC011242.6	Thyroid, Minor_Salivary_Gland, Muscle_Skeletal, Vagina, Nerve_Tibial, Skin_Not_Sun_Exposed_Suprapubic, Small_Intestine_Terminal_Ileum, Liver, Skin_Sun_Exposed_Lower_leg, Uterus	10	0.0135	0.00978	0.00186
AC104809.2	Skin_Not_Sun_Exposed_Suprapubic, Artery_Coronary, Cells_Transformed_fibroblasts, Skin_Sun_Exposed_Lower_leg, Testis, Spleen, Adrenal_Gland, Brain_Cerebellum	8	0.019	0.000112	0.000213
DNAJC27-AS1	Heart_Left_Ventricle, Vagina, Brain_Spinal_cord_cervical_c.1, Muscle_Skeletal, Heart_Atrial_Appendage, Brain_Cerebellum, Uterus, Brain_Nucleus_accumbens_basal_ganglia, Artery_Coronary, Spleen, Brain_Caudate_basal_ganglia, Skin_Not_Sun_Exposed_Suprapubic, Pituitary, Prostate, Esophagus_Gastroesophageal_Junction, Ovary, Nerve_Tibial, Brain_Substantia_nigra, Brain_Anterior_cingulate_cortex_BA24, Testis, Colon_Transverse, Skin_Sun_Exposed_Lower_leg, Colon_Sigmoid, Esophagus_Mucosa	24	0.011	0.0552	0.000138
HNRNPA1P35	Artery_Tibial, Adrenal_Gland, Pancreas, Brain_Frontal_Cortex_BA9, Adipose_Visceral_Omentum, Whole_Blood, Lung	7	0.086	0.0196	0.018
DNAJC19P5	Testis, Brain_Hippocampus, Brain_Putamen_basal_ganglia, Stomach, Brain_Hypothalamus, Artery_Tibial, Artery_Aorta, Breast_Mammary_Tissue, Esophagus_Muscularis, Nerve_Tibial, Thyroid	11	0.017	6.78e-15	8.73e-06
AC104809.3	Brain_Amygdala, Brain_Caudate_basal_ganglia, Brain_Hypothalamus, Pituitary, Stomach, Adrenal_Gland	6	0.098	0.0852	0.00714
AC005042.2	Cells_EBV.transformed_lymphocytes, Skin_Sun_Exposed_Lower_leg, Esophagus_Gastroesophageal_Junction, Pituitary, Artery_Coronary, Heart_Left_Ventricle, Small_Intestine_Terminal_Ileum	7	0.171	0.000669	0.0791
HNRNPKP2	Adipose_Visceral_Omentum, Brain_Caudate_basal_ganglia, Brain_Substantia_nigra, Colon_Transverse, Ovary, Esophagus_Gastroesophageal_Junction, Minor_Salivary_Gland, Vagina	8	0.067	0.185	0.0126
AC018804.6	Cells_Transformed_fibroblasts, Minor_Salivary_Gland, Skin_Sun_Exposed_Lower_leg, Small_Intestine_Terminal_Ileum	4	0.506	0.105	0.0824
AC012363.8	Testis, Skin_Sun_Exposed_Lower_leg, Small_Intestine_Terminal_Ileum, Stomach, Pituitary, Uterus, Breast_Mammary_Tissue	7	0.138	0.111	0.00433
AC007383.3	Artery_Aorta, Brain_Caudate_basal_ganglia, Pituitary, Brain_Hippocampus, Cells_Transformed_fibroblasts, Brain_Anterior_cingulate_cortex_BA24, Ovary, Thyroid, Brain_Hypothalamus, Prostate, Skin_Sun_Exposed_Lower_leg	11	0.301	0.459	0.0861
OST4	Brain_Amygdala, Brain_Spinal_cord_cervical_c.1, Whole_Blood, Brain_Caudate_basal_ganglia, Pancreas, Nerve_Tibial	6	3.06e-05	2.61e-104	1.83e-36
AC020571.3	Lung, Artery_Tibial, Adrenal_Gland	3	0.85	NA	0.285
AC053503.4	Skin_Sun_Exposed_Lower_leg	1	0.911	NA	0.116
AC074011.2	Whole_Blood, Adipose_Visceral_Omentum, Adrenal_Gland, Artery_Coronary, Spleen, Skin_Sun_Exposed_Lower_leg, Esophagus_Gastroesophageal_Junction, Skin_Not_Sun_Exposed_Suprapubic, Testis, Vagina, Artery_Aorta, Esophagus_Muscularis	12	0.251	0.874	0.0452
AC007238.1	Muscle_Skeletal, Breast_Mammary_Tissue, Stomach, Brain_Substantia_nigra, Vagina, Cells_EBV.transformed_lymphocytes, Brain_Amygdala, Adipose_Visceral_Omentum, Testis, Brain_Anterior_cingulate_cortex_BA24	10	9.16e-05	6.88e-06	1.8e-06
AC010976.2	Artery_Tibial, Skin_Not_Sun_Exposed_Suprapubic, Thyroid	3	0.158	0.0198	0.0129
HS1BP3-IT1	Brain_Nucleus_accumbens_basal_ganglia, Pancreas, Esophagus_Gastroesophageal_Junction, Ovary, Brain_Cerebellar_Hemisphere, Brain_Hippocampus	6	0.116	0.0452	0.0135
AC093390.1	Esophagus_Gastroesophageal_Junction, Heart_Atrial_Appendage, Small_Intestine_Terminal_Ileum, Testis, Brain_Cerebellum	5	0.79	0.215	0.0937
AC098820.3	Artery_Coronary, Ovary, Brain_Cortex, Skin_Not_Sun_Exposed_Suprapubic, Brain_Cerebellar_Hemisphere, Liver, Small_Intestine_Terminal_Ileum, Esophagus_Gastroesophageal_Junction, Testis, Pituitary, Adrenal_Gland, Brain_Spinal_cord_cervical_c.1	12	0.023	0.0153	0.0119
AC073869.1	Testis, Esophagus_Muscularis, Nerve_Tibial, Brain_Frontal_Cortex_BA9, Adipose_Visceral_Omentum, Artery_Tibial	6	0.919	0.197	0.146
AC066593.1	Esophagus_Mucosa, Brain_Frontal_Cortex_BA9, Small_Intestine_Terminal_Ileum, Breast_Mammary_Tissue, Stomach, Esophagus_Gastroesophageal_Junction, Brain_Anterior_cingulate_cortex_BA24, Skin_Not_Sun_Exposed_Suprapubic, Thyroid, Esophagus_Muscularis	10	0.34	0.0683	0.0482
AC013474.4	Adipose_Visceral_Omentum, Cells_Transformed_fibroblasts, Skin_Sun_Exposed_Lower_leg, Spleen	4	0.868	NA	0.0782
AC009299.2	Muscle_Skeletal, Prostate, Liver	3	0.019	0.018	0.00104
LINC00607	Testis, Stomach, Adipose_Visceral_Omentum, Prostate, Esophagus_Gastroesophageal_Junction, Pituitary, Brain_Cerebellar_Hemisphere, Cells_Transformed_fibroblasts, Skin_Not_Sun_Exposed_Suprapubic, Esophagus_Muscularis	10	0.183	0.0372	0.00348
AC107081.5	Brain_Anterior_cingulate_cortex_BA24, Stomach, Thyroid, Prostate, Colon_Transverse, Artery_Aorta, Nerve_Tibial, Lung, Adipose_Visceral_Omentum	9	0.000178846	0.000941	2.75e-05
AC078941.1	Esophagus_Gastroesophageal_Junction, Esophagus_Muscularis, Adrenal_Gland, Brain_Hypothalamus, Skin_Not_Sun_Exposed_Suprapubic, Colon_Transverse	6	0.255	0.0739	0.0223
BCYRN1	Brain_Frontal_Cortex_BA9, Ovary, Brain_Nucleus_accumbens_basal_ganglia, Artery_Tibial, Pituitary, Testis, Minor_Salivary_Gland	7	0.103	0.00927	0.00422
AC012363.7	Pancreas, Heart_Left_Ventricle	2	0.0057	1.13e-06	6.34e-10
AC073254.1	Adipose_Visceral_Omentum, Ovary, Brain_Caudate_basal_ganglia, Adrenal_Gland, Colon_Transverse, Colon_Sigmoid, Artery_Aorta, Prostate, Muscle_Skeletal	9	0.0019	1.73e-09	0.00132
AC009948.7	Brain_Caudate_basal_ganglia, Brain_Cerebellar_Hemisphere, Brain_Hypothalamus, Brain_Hippocampus, Ovary	5	0.086	0.0135	0.000948
MLK7-AS1	Nerve_Tibial, Brain_Substantia_nigra, Colon_Transverse, Artery_Tibial, Ovary	5	0.432	0.147	0.0273
AC007405.6	Brain_Anterior_cingulate_cortex_BA24, Stomach, Liver, Nerve_Tibial, Brain_Cerebellum, Colon_Sigmoid, Adipose_Visceral_Omentum, Brain_Amygdala, Cells_Transformed_fibroblasts, Artery_Coronary, Brain_Hippocampus	11	0.151	0.0399	0.0143
KLHL41	Brain_Frontal_Cortex_BA9, Minor_Salivary_Gland, Brain_Putamen_basal_ganglia, Artery_Aorta, Whole_Blood, Prostate, Pancreas, Brain_Substantia_nigra	8	4.64e-05	1.76e-14	4.41e-13
AC012358.8	Nerve_Tibial, Muscle_Skeletal, Thyroid, Esophagus_Muscularis, Heart_Left_Ventricle, Stomach, Brain_Cerebellum, Heart_Atrial_Appendage	8	0.349	0.124	0.026
C2orf15	Brain_Nucleus_accumbens_basal_ganglia, Brain_Spinal_cord_cervical_c.1, Brain_Hippocampus, Brain_Caudate_basal_ganglia, Testis, Brain_Cerebellar_Hemisphere, Brain_Hypothalamus	7	0.109	0.0158	0.0283
RN7SL113P	Cells_Transformed_fibroblasts, Brain_Cerebellar_Hemisphere	2	0.12	0.0196	0.00705
ZNF512	Minor_Salivary_Gland, Artery_Aorta, Nerve_Tibial, Artery_Tibial, Ovary, Whole_Blood, Testis, Heart_Atrial_Appendage, Adipose_Visceral_Omentum, Thyroid, Brain_Anterior_cingulate_cortex_BA24, Prostate	12	1.25e-05	2.34e-27	8.72e-35
AC096772.6	Colon_Transverse, Artery_Coronary, Brain_Spinal_cord_cervical_c.1, Heart_Left_Ventricle, Whole_Blood, Brain_Cerebellum, Small_Intestine_Terminal_Ileum	7	0.0077	0.000604	0.00119
MARS2	Testis, Prostate, Brain_Caudate_basal_ganglia, Brain_Hypothalamus, Liver, Brain_Frontal_Cortex_BA9, Brain_Cerebellum, Brain_Anterior_cingulate_cortex_BA24, Brain_Hippocampus, Vagina	10	0.236	4.01e-06	0.0633
RP11-417F21.1	Artery_Aorta, Brain_Cortex, Brain_Frontal_Cortex_BA9, Minor_Salivary_Gland	4	0.632	NA	0.0844
IGKV1-13	Spleen, Cells_EBV.transformed_lymphocytes	2	0.48	NA	0.0682
LBX2-AS1	Brain_Cortex, Uterus, Prostate, Cells_Transformed_fibroblasts, Lung, Stomach	6	0.634	0.557	0.0701
CAPN10-AS1	Vagina, Brain_Hippocampus, Brain_Nucleus_accumbens_basal_ganglia, Cells_EBV.transformed_lymphocytes, Esophagus_Muscularis, Brain_Cortex, Small_Intestine_Terminal_Ileum, Adipose_Visceral_Omentum, Muscle_Skeletal	9	0.27	0.0582	0.00971
RP11-333I13.1	Heart_Atrial_Appendage, Cells_EBV.transformed_lymphocytes, Brain_Cerebellum, Lung, Brain_Frontal_Cortex_BA9, Skin_Sun_Exposed_Lower_leg, Esophagus_Muscularis, Liver	8	0.753	0.233	0.0956
RP11-509E16.1	Esophagus_Muscularis, Esophagus_Gastroesophageal_Junction, Brain_Cerebellum, Colon_Sigmoid, Adrenal_Gland, Brain_Hippocampus, Spleen, Colon_Transverse, Heart_Atrial_Appendage, Brain_Cerebellar_Hemisphere, Skin_Not_Sun_Exposed_Suprapubic, Liver, Stomach	13	0.000404645	0.0241	0.000738
RP11-256I23.2	Vagina, Nerve_Tibial, Artery_Coronary, Uterus, Brain_Nucleus_accumbens_basal_ganglia	5	0.593	0.0282	0.0682
RP11-141B14.1	Esophagus_Muscularis, Brain_Cerebellum, Thyroid, Heart_Atrial_Appendage, Cells_Transformed_fibroblasts, Adipose_Visceral_Omentum	6	0.534	0.183	0.0919
RP11-342K6.3	Brain_Cerebellar_Hemisphere, Brain_Amygdala, Colon_Transverse, Artery_Coronary, Pituitary, Skin_Not_Sun_Exposed_Suprapubic, Esophagus_Gastroesophageal_Junction, Brain_Substantia_nigra, Ovary, Brain_Hippocampus	10	0.053	0.0204	0.00896
PEBP1P2	Esophagus_Muscularis, Artery_Aorta, Colon_Sigmoid, Artery_Tibial, Prostate, Artery_Coronary, Brain_Cerebellar_Hemisphere, Esophagus_Gastroesophageal_Junction	8	0.0067	9.05e-05	0.00186
RP11-546J1.1	Skin_Sun_Exposed_Lower_leg	1	0.0042	0.174	3.21e-08
RP11-394I13.2	Artery_Aorta, Brain_Anterior_cingulate_cortex_BA24, Brain_Cerebellum, Cells_EBV.transformed_lymphocytes, Lung, Pancreas, Pituitary, Skin_Sun_Exposed_Lower_leg, Testis, Artery_Tibial, Brain_Amygdala, Vagina, Muscle_Skeletal	13	0.057	0.55	0.0324
FLJ30594	Heart_Left_Ventricle, Brain_Anterior_cingulate_cortex_BA24, Brain_Hypothalamus	3	0.689	0.279	0.0908
RP11-459I19.1	Brain_Anterior_cingulate_cortex_BA24, Brain_Amygdala, Brain_Cortex, Whole_Blood, Brain_Nucleus_accumbens_basal_ganglia, Liver, Colon_Transverse, Pituitary, Minor_Salivary_Gland, Lung, Artery_Aorta, Esophagus_Gastroesophageal_Junction, Small_Intestine_Terminal_Ileum, Thyroid, Adrenal_Gland, Brain_Frontal_Cortex_BA9, Brain_Hypothalamus, Brain_Putamen_basal_ganglia	18	0.000178877	6.68e-06	0.000102
RP11-191L17.1	Thyroid, Brain_Substantia_nigra, Spleen, Brain_Caudate_basal_ganglia, Brain_Frontal_Cortex_BA9, Brain_Cortex	6	0.765	0.00507	0.103
RP11-387A1.5	Minor_Salivary_Gland, Ovary, Uterus, Lung, Adipose_Visceral_Omentum, Breast_Mammary_Tissue, Small_Intestine_Terminal_Ileum, Colon_Sigmoid	8	5.91e-07	1.91e-06	4.47e-09
RP11-260M2.1	Artery_Tibial, Pituitary, Vagina, Breast_Mammary_Tissue, Cells_Transformed_fibroblasts, Brain_Spinal_cord_cervical_c.1, Brain_Anterior_cingulate_cortex_BA24, Brain_Cerebellum, Thyroid, Heart_Left_Ventricle, Testis, Colon_Sigmoid, Heart_Atrial_Appendage, Liver, Artery_Coronary, Brain_Nucleus_accumbens_basal_ganglia	16	6.1e-07	2.17e-27	2.63e-06
CTD-2308L22.1	Brain_Anterior_cingulate_cortex_BA24, Brain_Hypothalamus, Brain_Cortex, Skin_Sun_Exposed_Lower_leg, Ovary, Esophagus_Gastroesophageal_Junction	6	0.107	0.0472	0.00404
RP11-109E12.1	Adrenal_Gland, Breast_Mammary_Tissue, Adipose_Visceral_Omentum, Brain_Substantia_nigra, Cells_EBV.transformed_lymphocytes, Cells_Transformed_fibroblasts, Esophagus_Mucosa, Brain_Nucleus_accumbens_basal_ganglia, Colon_Sigmoid, Liver, Nerve_Tibial, Vagina, Thyroid, Skin_Not_Sun_Exposed_Suprapubic, Brain_Hypothalamus, Brain_Spinal_cord_cervical_c.1, Testis, Brain_Frontal_Cortex_BA9, Brain_Caudate_basal_ganglia, Pancreas, Brain_Cortex, Artery_Coronary, Brain_Hippocampus, Ovary, Small_Intestine_Terminal_Ileum, Esophagus_Gastroesophageal_Junction, Pituitary, Prostate, Brain_Cerebellum	29	0.083	0.665	0.0157
RBM5	Brain_Caudate_basal_ganglia, Ovary, Brain_Putamen_basal_ganglia, Pancreas, Minor_Salivary_Gland, Esophagus_Gastroesophageal_Junction, Nerve_Tibial, Testis, Brain_Spinal_cord_cervical_c.1, Adipose_Visceral_Omentum	10	0.000178453	0.00362	5.61e-05
NISCH	Brain_Hypothalamus, Cells_Transformed_fibroblasts, Pituitary, Breast_Mammary_Tissue, Brain_Nucleus_accumbens_basal_ganglia, Colon_Sigmoid, Brain_Anterior_cingulate_cortex_BA24, Artery_Tibial, Brain_Amygdala, Brain_Hippocampus, Brain_Caudate_basal_ganglia	11	0.000107291	0	3.4e-10
ABHD5	Prostate, Cells_Transformed_fibroblasts, Artery_Coronary, Artery_Tibial, Skin_Sun_Exposed_Lower_leg, Heart_Atrial_Appendage, Esophagus_Muscularis, Brain_Hippocampus	8	0.675	0.108	0.0525
GLT8D1	Uterus, Brain_Amygdala, Brain_Substantia_nigra, Brain_Cerebellum, Cells_Transformed_fibroblasts, Brain_Spinal_cord_cervical_c.1, Breast_Mammary_Tissue, Brain_Frontal_Cortex_BA9, Liver, Artery_Coronary, Thyroid, Cells_EBV.transformed_lymphocytes, Artery_Tibial, Pancreas	14	2.94e-05	0	1.97e-16
PARP3	Stomach, Skin_Not_Sun_Exposed_Suprapubic, Prostate, Cells_Transformed_fibroblasts, Spleen, Brain_Frontal_Cortex_BA9, Brain_Cerebellar_Hemisphere, Esophagus_Mucosa	8	0.000516554	NA	4.1e-10
DCUN1D1	Prostate, Whole_Blood, Esophagus_Gastroesophageal_Junction, Ovary, Brain_Hypothalamus, Adrenal_Gland, Brain_Caudate_basal_ganglia, Brain_Cortex, Colon_Transverse	9	0.788	2.63e-06	0.139
MAP4	Adipose_Visceral_Omentum, Artery_Coronary, Cells_Transformed_fibroblasts, Brain_Cerebellar_Hemisphere, Esophagus_Mucosa, Brain_Hypothalamus, Ovary, Cells_EBV.transformed_lymphocytes, Adrenal_Gland, Muscle_Skeletal, Artery_Tibial	11	0.097	2.57e-39	0.0145
USP13	Brain_Cortex, Heart_Atrial_Appendage, Brain_Anterior_cingulate_cortex_BA24, Brain_Substantia_nigra, Spleen, Stomach, Brain_Spinal_cord_cervical_c.1, Brain_Hypothalamus, Brain_Hippocampus, Skin_Sun_Exposed_Lower_leg	10	0.272	0.0333	0.0737
PDIA5	Thyroid, Heart_Atrial_Appendage, Stomach, Spleen, Liver, Skin_Sun_Exposed_Lower_leg, Adipose_Visceral_Omentum	7	0.744	0.485	0.161
IP6K2	Heart_Atrial_Appendage, Testis, Pancreas, Brain_Cerebellar_Hemisphere, Brain_Hippocampus, Skin_Not_Sun_Exposed_Suprapubic	6	0.013	0.000339	5.73e-07
IFT80	Brain_Hippocampus, Brain_Nucleus_accumbens_basal_ganglia, Minor_Salivary_Gland, Skin_Sun_Exposed_Lower_leg, Brain_Amygdala, Brain_Putamen_basal_ganglia, Brain_Cortex, Brain_Frontal_Cortex_BA9, Brain_Hypothalamus, Adipose_Visceral_Omentum, Muscle_Skeletal, Brain_Spinal_cord_cervical_c.1, Breast_Mammary_Tissue, Heart_Left_Ventricle, Nerve_Tibial, Artery_Aorta, Skin_Not_Sun_Exposed_Suprapubic, Stomach, Artery_Tibial, Adrenal_Gland, Cells_EBV.transformed_lymphocytes	21	0.000289876	2.39e-21	0.000738
SIDT1	Thyroid, Skin_Sun_Exposed_Lower_leg, Stomach, Whole_Blood, Esophagus_Mucosa, Spleen, Pancreas, Minor_Salivary_Gland, Pituitary, Colon_Transverse, Skin_Not_Sun_Exposed_Suprapubic, Brain_Hypothalamus	12	0.117	0.00624	0.0224
ST6GAL1	Nerve_Tibial, Cells_EBV.transformed_lymphocytes, Brain_Cortex, Stomach, Cells_Transformed_fibroblasts, Brain_Cerebellum, Brain_Anterior_cingulate_cortex_BA24, Brain_Hypothalamus, Brain_Putamen_basal_ganglia, Skin_Sun_Exposed_Lower_leg, Colon_Transverse, Minor_Salivary_Gland	12	0.0071	0.000299	0.00418
EPHA6	Brain_Amygdala, Brain_Caudate_basal_ganglia, Adipose_Visceral_Omentum	3	0.687	0.119	0.116
PCNP	Testis, Liver, Lung, Heart_Atrial_Appendage, Heart_Left_Ventricle, Whole_Blood, Muscle_Skeletal, Brain_Cortex	8	0.022	0.0732	0.00132
SEMA5B	Small_Intestine_Terminal_Ileum, Heart_Left_Ventricle, Adipose_Visceral_Omentum, Brain_Cerebellar_Hemisphere, Testis, Pancreas, Brain_Spinal_cord_cervical_c.1, Nerve_Tibial, Esophagus_Mucosa, Esophagus_Gastroesophageal_Junction, Esophagus_Muscularis	11	0.334	0.0669	0.0264
ITGB5	Skin_Sun_Exposed_Lower_leg, Brain_Spinal_cord_cervical_c.1, Adipose_Visceral_Omentum, Brain_Anterior_cingulate_cortex_BA24, Liver	5	0.267	0.0151	0.00415
THPO	Brain_Substantia_nigra, Brain_Anterior_cingulate_cortex_BA24, Pituitary, Breast_Mammary_Tissue	4	0.042	0.00148	0.000134
CLDN16	Breast_Mammary_Tissue, Brain_Cortex, Ovary, Lung, Skin_Sun_Exposed_Lower_leg	5	0.761	0.371	0.18
ARL6	Skin_Sun_Exposed_Lower_leg, Stomach, Brain_Nucleus_accumbens_basal_ganglia, Adipose_Visceral_Omentum, Pituitary, Vagina	6	0.89	0.203	0.208
CD86	Esophagus_Muscularis, Artery_Tibial, Brain_Frontal_Cortex_BA9, Heart_Atrial_Appendage, Spleen, Testis, Nerve_Tibial	7	2.64e-06	2.96e-06	1.23e-06
KPNA1	Liver, Brain_Substantia_nigra, Whole_Blood, Nerve_Tibial, Heart_Atrial_Appendage, Brain_Hypothalamus, Brain_Caudate_basal_ganglia	7	0.128	0.0196	0.00173
XRN1	Uterus, Lung, Muscle_Skeletal, Prostate, Brain_Cerebellum, Heart_Left_Ventricle, Brain_Hippocampus, Skin_Sun_Exposed_Lower_leg	8	0.002	1.04e-171	1.02e-07
FGF12	Pancreas, Esophagus_Muscularis, Brain_Substantia_nigra, Esophagus_Mucosa, Stomach, Brain_Caudate_basal_ganglia, Colon_Sigmoid, Testis, Artery_Tibial, Artery_Coronary	10	0.757	0.206	0.117
GNAI2	Cells_EBV.transformed_lymphocytes, Adrenal_Gland, Lung, Skin_Not_Sun_Exposed_Suprapubic, Pancreas, Artery_Aorta, Adipose_Visceral_Omentum	7	0.0081	0.000232	8.17e-05
FXR1	Skin_Sun_Exposed_Lower_leg, Prostate, Brain_Amygdala, Brain_Nucleus_accumbens_basal_ganglia, Pancreas, Stomach, Brain_Frontal_Cortex_BA9, Skin_Not_Sun_Exposed_Suprapubic	8	0.046	0.0512	0.00818
C3orf52	Stomach, Brain_Putamen_basal_ganglia, Nerve_Tibial, Brain_Frontal_Cortex_BA9, Vagina, Brain_Spinal_cord_cervical_c.1, Brain_Cerebellar_Hemisphere, Brain_Cerebellum, Esophagus_Gastroesophageal_Junction	9	0.01	0.000996	0.00479
UPK1B	Nerve_Tibial, Ovary, Esophagus_Mucosa, Adipose_Visceral_Omentum, Brain_Spinal_cord_cervical_c.1, Pancreas, Skin_Not_Sun_Exposed_Suprapubic, Artery_Coronary, Skin_Sun_Exposed_Lower_leg, Brain_Caudate_basal_ganglia	10	0.032	0.0242	0.0214
CSPG5	Ovary, Brain_Frontal_Cortex_BA9, Uterus, Skin_Not_Sun_Exposed_Suprapubic, Adrenal_Gland, Artery_Tibial, Adipose_Visceral_Omentum, Whole_Blood, Brain_Putamen_basal_ganglia, Lung, Artery_Aorta, Esophagus_Mucosa, Breast_Mammary_Tissue, Heart_Left_Ventricle	14	0.0116	0.000109	0.000171
MAPKAPK3	Prostate, Brain_Hippocampus, Stomach, Brain_Cortex, Brain_Cerebellum, Lung, Whole_Blood, Ovary, Uterus, Cells_Transformed_fibroblasts, Adrenal_Gland, Artery_Coronary, Spleen	13	0.159	0.325	0.00373
PEX5L	Nerve_Tibial, Small_Intestine_Terminal_Ileum, Brain_Hippocampus, Breast_Mammary_Tissue, Brain_Anterior_cingulate_cortex_BA24, Brain_Cerebellar_Hemisphere, Skin_Sun_Exposed_Lower_leg, Artery_Tibial, Cells_EBV.transformed_lymphocytes, Testis, Brain_Cerebellum, Muscle_Skeletal, Brain_Spinal_cord_cervical_c.1, Skin_Not_Sun_Exposed_Suprapubic, Brain_Caudate_basal_ganglia, Brain_Putamen_basal_ganglia	16	0.161	0.162	0.0625
SSR3	Artery_Aorta, Whole_Blood, Skin_Sun_Exposed_Lower_leg, Cells_EBV.transformed_lymphocytes, Artery_Tibial, Cells_Transformed_fibroblasts, Brain_Caudate_basal_ganglia, Nerve_Tibial	8	0.085	0.000103	0.0143
TNNC1	Thyroid, Liver, Skin_Sun_Exposed_Lower_leg, Spleen, Breast_Mammary_Tissue, Brain_Frontal_Cortex_BA9, Adipose_Visceral_Omentum, Nerve_Tibial, Brain_Hypothalamus	9	4.62e-05	4.52e-08	1.65e-08
FOXP1	Skin_Not_Sun_Exposed_Suprapubic, Adrenal_Gland, Brain_Hypothalamus, Nerve_Tibial, Cells_EBV.transformed_lymphocytes, Brain_Frontal_Cortex_BA9, Lung, Vagina, Stomach, Prostate	10	0.00032738	0.0127	0.000947
SPCS1	Cells_Transformed_fibroblasts, Thyroid, Ovary, Whole_Blood, Brain_Frontal_Cortex_BA9, Vagina, Esophagus_Mucosa, Adipose_Visceral_Omentum, Muscle_Skeletal, Esophagus_Muscularis, Artery_Tibial, Skin_Sun_Exposed_Lower_leg, Heart_Left_Ventricle, Nerve_Tibial, Brain_Nucleus_accumbens_basal_ganglia, Brain_Cortex	16	2.85e-05	1.53e-44	1.82e-13
ACKR4	Breast_Mammary_Tissue, Brain_Hippocampus, Brain_Cerebellum, Cells_Transformed_fibroblasts, Lung, Skin_Sun_Exposed_Lower_leg, Ovary	7	0.018	0.00718	0.00028
TBC1D5	Heart_Atrial_Appendage, Artery_Tibial, Cells_EBV.transformed_lymphocytes, Nerve_Tibial, Brain_Amygdala, Brain_Spinal_cord_cervical_c.1, Pituitary, Ovary, Brain_Hypothalamus, Minor_Salivary_Gland	10	0.469	0.215	0.0455
HMGB1P5	Artery_Aorta, Adipose_Visceral_Omentum, Thyroid, Cells_Transformed_fibroblasts, Breast_Mammary_Tissue	5	0.12	0.0749	0.00582
VHL	Muscle_Skeletal, Brain_Anterior_cingulate_cortex_BA24, Pancreas, Colon_Sigmoid, Brain_Amygdala, Spleen	6	0.651	0.0556	0.0897
ARL8B	Brain_Nucleus_accumbens_basal_ganglia, Prostate, Cells_EBV.transformed_lymphocytes, Nerve_Tibial, Testis, Whole_Blood, Brain_Caudate_basal_ganglia, Colon_Sigmoid, Muscle_Skeletal, Artery_Aorta, Stomach, Breast_Mammary_Tissue, Cells_Transformed_fibroblasts, Adrenal_Gland, Brain_Hypothalamus, Skin_Sun_Exposed_Lower_leg	16	0.02	0.0225	0.00211
CNTN4	Nerve_Tibial, Pancreas, Adipose_Visceral_Omentum, Colon_Sigmoid, Brain_Cortex, Artery_Tibial	6	0.227	0.0801	0.0202
RPL32	Brain_Nucleus_accumbens_basal_ganglia, Uterus, Small_Intestine_Terminal_Ileum, Nerve_Tibial, Colon_Transverse, Skin_Not_Sun_Exposed_Suprapubic, Heart_Left_Ventricle, Brain_Substantia_nigra, Artery_Aorta, Esophagus_Muscularis	10	0.022	0.0572	0.00505
RABL3	Brain_Nucleus_accumbens_basal_ganglia, Skin_Not_Sun_Exposed_Suprapubic, Breast_Mammary_Tissue, Brain_Substantia_nigra, Brain_Putamen_basal_ganglia, Ovary, Brain_Cerebellar_Hemisphere	7	0.059	0.0163	0.0228
TRPC1	Testis, Pituitary, Colon_Transverse, Esophagus_Muscularis, Brain_Putamen_basal_ganglia, Stomach, Brain_Anterior_cingulate_cortex_BA24	7	0.121	0.00338	0.00301
CCDC39	Colon_Transverse, Testis, Adipose_Visceral_Omentum, Artery_Tibial, Uterus, Spleen, Pancreas, Brain_Cerebellar_Hemisphere, Cells_Transformed_fibroblasts, Lung, Breast_Mammary_Tissue, Vagina, Brain_Cortex, Thyroid, Artery_Coronary, Esophagus_Muscularis	16	0.0095	0.00355	0.00862
ITPR1	Lung, Brain_Cerebellar_Hemisphere, Breast_Mammary_Tissue	3	0.076	0.00497	0.00204
SCHIP1	Adipose_Visceral_Omentum, Small_Intestine_Terminal_Ileum, Brain_Putamen_basal_ganglia, Lung, Minor_Salivary_Gland, Brain_Nucleus_accumbens_basal_ganglia, Brain_Cortex, Brain_Caudate_basal_ganglia, Esophagus_Mucosa, Cells_EBV.transformed_lymphocytes, Vagina, Breast_Mammary_Tissue, Heart_Left_Ventricle	13	0.0029	0.0419	0.00749
CPB1	Artery_Aorta, Brain_Cerebellar_Hemisphere, Adipose_Visceral_Omentum, Breast_Mammary_Tissue, Brain_Nucleus_accumbens_basal_ganglia	5	0.298	0.0341	0.0463
CD96	Skin_Sun_Exposed_Lower_leg, Artery_Aorta, Esophagus_Mucosa, Minor_Salivary_Gland, Stomach, Small_Intestine_Terminal_Ileum	6	0.0029	0.00601	0.00361
ESYT3	Nerve_Tibial, Muscle_Skeletal, Heart_Atrial_Appendage, Skin_Sun_Exposed_Lower_leg, Artery_Aorta, Artery_Tibial, Colon_Sigmoid, Esophagus_Mucosa, Skin_Not_Sun_Exposed_Suprapubic, Cells_Transformed_fibroblasts, Brain_Hippocampus, Brain_Hypothalamus, Esophagus_Muscularis, Thyroid, Brain_Spinal_cord_cervical_c.1, Testis, Prostate	17	0.000211251	0.28	3.76e-05
DCP1A	Pituitary, Ovary, Heart_Left_Ventricle, Colon_Transverse, Esophagus_Gastroesophageal_Junction	5	2.69e-05	1.48e-28	1.13e-22
KIAA1524	Whole_Blood, Esophagus_Muscularis, Thyroid, Brain_Frontal_Cortex_BA9, Small_Intestine_Terminal_Ileum, Ovary, Skin_Sun_Exposed_Lower_leg	7	0.271	0.131	0.0393
HDAC11	Heart_Left_Ventricle, Esophagus_Mucosa, Brain_Cerebellum, Brain_Cerebellar_Hemisphere, Brain_Cortex	5	0.128	0.105	0.00284
PPP4R2	Heart_Left_Ventricle, Testis, Adrenal_Gland, Brain_Hypothalamus	4	0.857	0.149	0.0437
C3orf17	Lung, Muscle_Skeletal, Whole_Blood, Brain_Hippocampus, Liver, Spleen, Vagina	7	0.091	0.0048	0.00838
C3orf49	Brain_Caudate_basal_ganglia, Artery_Coronary, Brain_Nucleus_accumbens_basal_ganglia, Esophagus_Muscularis	4	0.613	0.0703	0.0828
PSMD6	Heart_Left_Ventricle, Thyroid, Pancreas, Muscle_Skeletal, Skin_Sun_Exposed_Lower_leg	5	0.096	NA	0.00885
PRICKLE2	Thyroid, Spleen, Adrenal_Gland, Skin_Not_Sun_Exposed_Suprapubic, Cells_Transformed_fibroblasts, Testis, Whole_Blood, Pituitary, Lung, Brain_Nucleus_accumbens_basal_ganglia, Brain_Spinal_cord_cervical_c.1, Esophagus_Mucosa, Brain_Cerebellum	13	0.022	0.267	0.00391
PTX3	Pituitary, Artery_Coronary, Esophagus_Gastroesophageal_Junction, Brain_Frontal_Cortex_BA9, Brain_Hypothalamus, Whole_Blood, Colon_Transverse, Skin_Sun_Exposed_Lower_leg, Adipose_Visceral_Omentum, Stomach, Breast_Mammary_Tissue	11	0.043	0.228	0.00601
MTMR14	Brain_Substantia_nigra, Thyroid, Artery_Aorta, Brain_Putamen_basal_ganglia	4	0.058	0.0141	0.00818
PLSCR2	Vagina, Ovary	2	0.888	0.0846	0.165
TOPBP1	Pituitary, Esophagus_Mucosa, Skin_Not_Sun_Exposed_Suprapubic, Skin_Sun_Exposed_Lower_leg, Adrenal_Gland, Thyroid, Uterus, Brain_Caudate_basal_ganglia	8	0.235	0.184	0.0367
CCR1	Thyroid, Spleen, Brain_Anterior_cingulate_cortex_BA24, Brain_Spinal_cord_cervical_c.1, Brain_Hippocampus, Brain_Amygdala, Pituitary, Adipose_Visceral_Omentum, Heart_Left_Ventricle	9	0.0062	0.000342	0.000191
POLR2H	Breast_Mammary_Tissue, Esophagus_Mucosa	2	0.227	NA	0.001
CAMK2N2	Brain_Substantia_nigra, Adrenal_Gland, Ovary, Liver	4	0.121	6.6e-09	0.000207
LIPH	Stomach, Breast_Mammary_Tissue, Brain_Putamen_basal_ganglia, Pituitary, Cells_Transformed_fibroblasts, Brain_Frontal_Cortex_BA9	6	0.012	0.00045	0.00217
RPL39L	Artery_Aorta, Esophagus_Gastroesophageal_Junction, Cells_EBV.transformed_lymphocytes, Stomach, Adipose_Visceral_Omentum, Thyroid, Spleen, Heart_Atrial_Appendage	8	0.485	0.102	0.069
BAP1	Cells_Transformed_fibroblasts, Esophagus_Gastroesophageal_Junction, Liver, Muscle_Skeletal, Spleen, Colon_Sigmoid, Lung, Brain_Caudate_basal_ganglia, Small_Intestine_Terminal_Ileum, Brain_Anterior_cingulate_cortex_BA24, Brain_Hypothalamus	11	3.86e-05	0	6.57e-12
ARHGEF3	Artery_Tibial, Cells_EBV.transformed_lymphocytes, Esophagus_Muscularis, Muscle_Skeletal, Esophagus_Gastroesophageal_Junction, Heart_Atrial_Appendage	6	0.435	0.017	0.0105
BSN	Brain_Cerebellum, Brain_Frontal_Cortex_BA9, Brain_Spinal_cord_cervical_c.1, Nerve_Tibial, Brain_Cortex, Skin_Not_Sun_Exposed_Suprapubic, Skin_Sun_Exposed_Lower_leg, Prostate	8	6.13e-05	1.27e-99	1.15e-07
ALCAM	Artery_Tibial, Brain_Spinal_cord_cervical_c.1, Artery_Aorta, Artery_Coronary, Brain_Cortex, Cells_Transformed_fibroblasts, Stomach, Pituitary, Heart_Left_Ventricle	9	0.105	0.0402	0.00402
CMTM8	Esophagus_Mucosa, Brain_Cerebellum, Cells_Transformed_fibroblasts, Brain_Cerebellar_Hemisphere, Heart_Left_Ventricle, Liver, Spleen, Brain_Cortex, Brain_Putamen_basal_ganglia, Pancreas, Thyroid, Colon_Sigmoid, Brain_Hypothalamus, Brain_Frontal_Cortex_BA9, Muscle_Skeletal	15	0.0094	0.00239	0.0107
MINA	Nerve_Tibial, Brain_Cortex	2	0.866	0.265	0.104
LSM3	Brain_Spinal_cord_cervical_c.1, Brain_Cerebellum, Esophagus_Mucosa, Muscle_Skeletal	4	0.607	0.106	0.0575
LAMB2	Adipose_Visceral_Omentum, Esophagus_Muscularis, Whole_Blood, Brain_Putamen_basal_ganglia, Esophagus_Gastroesophageal_Junction, Nerve_Tibial, Muscle_Skeletal, Skin_Not_Sun_Exposed_Suprapubic, Brain_Nucleus_accumbens_basal_ganglia	9	5.07e-05	5.44e-07	1.93e-07
SLC9C1	Esophagus_Gastroesophageal_Junction, Adipose_Visceral_Omentum, Prostate, Minor_Salivary_Gland	4	0.614	0.145	0.0283
TMCC1	Nerve_Tibial, Esophagus_Muscularis, Esophagus_Mucosa, Muscle_Skeletal, Pancreas, Esophagus_Gastroesophageal_Junction, Spleen, Brain_Cerebellum, Uterus, Adipose_Visceral_Omentum	10	0.09	0.414	0.0348
ZNF621	Uterus, Prostate	2	0.45	0.0265	0.0222
SMARCC1	Cells_Transformed_fibroblasts, Artery_Tibial, Brain_Cortex, Heart_Atrial_Appendage, Skin_Sun_Exposed_Lower_leg, Brain_Amygdala, Thyroid, Lung, Spleen, Small_Intestine_Terminal_Ileum, Cells_EBV.transformed_lymphocytes, Brain_Spinal_cord_cervical_c.1, Brain_Substantia_nigra, Adipose_Visceral_Omentum, Artery_Aorta	15	0.00130449	0.0477	0.000851
ZNF620	Thyroid, Pancreas, Stomach, Uterus, Lung, Cells_EBV.transformed_lymphocytes	6	0.59	0.428	0.0334
SLC25A20	Testis, Heart_Left_Ventricle, Muscle_Skeletal, Vagina, Esophagus_Muscularis, Brain_Anterior_cingulate_cortex_BA24, Nerve_Tibial, Brain_Amygdala, Minor_Salivary_Gland, Brain_Hypothalamus, Skin_Sun_Exposed_Lower_leg	11	5.02e-05	3.86e-16	5.83e-09
HTR1F	Brain_Amygdala, Pituitary, Brain_Hippocampus, Adipose_Visceral_Omentum, Nerve_Tibial, Brain_Substantia_nigra, Artery_Aorta, Breast_Mammary_Tissue, Prostate, Spleen, Muscle_Skeletal, Heart_Left_Ventricle, Thyroid, Brain_Hypothalamus, Brain_Cerebellar_Hemisphere, Pancreas	16	0.000191909	0.0109	0.000293
LSMEM2	Esophagus_Gastroesophageal_Junction, Muscle_Skeletal, Adipose_Visceral_Omentum, Brain_Spinal_cord_cervical_c.1, Brain_Putamen_basal_ganglia, Vagina, Heart_Left_Ventricle	7	0.125	0.0362	0.00579
C3orf80	Brain_Spinal_cord_cervical_c.1, Brain_Hypothalamus, Colon_Transverse, Vagina, Artery_Tibial, Thyroid, Spleen, Esophagus_Gastroesophageal_Junction, Brain_Substantia_nigra, Uterus	10	0.025	5.08e-06	0.00596
TPRXL	Skin_Not_Sun_Exposed_Suprapubic, Skin_Sun_Exposed_Lower_leg, Small_Intestine_Terminal_Ileum, Esophagus_Muscularis, Brain_Hippocampus, Spleen, Esophagus_Mucosa	7	0.043	0.0838	0.0455
RAP2B	Testis, Pancreas, Brain_Cerebellar_Hemisphere, Esophagus_Gastroesophageal_Junction, Thyroid, Nerve_Tibial, Brain_Nucleus_accumbens_basal_ganglia	7	0.153	0.000774	0.0211
TMIE	Brain_Caudate_basal_ganglia, Brain_Putamen_basal_ganglia, Muscle_Skeletal, Artery_Coronary, Brain_Hypothalamus, Brain_Anterior_cingulate_cortex_BA24, Liver, Esophagus_Mucosa, Brain_Cerebellar_Hemisphere, Skin_Sun_Exposed_Lower_leg, Prostate, Cells_Transformed_fibroblasts	12	0.024	0.047	0.0306
SIAH2	Heart_Atrial_Appendage, Lung, Brain_Cerebellum, Ovary, Liver, Stomach	6	0.674	0.222	0.0267
SLC9A9	Brain_Cortex, Whole_Blood, Adipose_Visceral_Omentum, Esophagus_Mucosa, Prostate, Brain_Cerebellar_Hemisphere, Artery_Coronary, Spleen, Brain_Caudate_basal_ganglia	9	0.138	0.000781	0.0574
FOXL2	Brain_Cerebellum, Artery_Coronary, Brain_Hippocampus, Artery_Tibial, Ovary, Adipose_Visceral_Omentum, Pituitary, Pancreas	8	0.000714434	0.0215	0.00168
ZDHHC23	Adipose_Visceral_Omentum, Heart_Left_Ventricle, Minor_Salivary_Gland, Cells_EBV.transformed_lymphocytes, Cells_Transformed_fibroblasts	5	0.529	0.164	0.0376
WDR53	Adipose_Visceral_Omentum, Brain_Hippocampus, Esophagus_Mucosa, Skin_Sun_Exposed_Lower_leg, Vagina, Whole_Blood, Muscle_Skeletal	7	0.0024	0.0522	0.00288
CCK	Adipose_Visceral_Omentum, Prostate, Brain_Frontal_Cortex_BA9	3	0.262	0.0135	0.0136
CDHR4	Skin_Not_Sun_Exposed_Suprapubic, Testis, Skin_Sun_Exposed_Lower_leg, Brain_Caudate_basal_ganglia, Minor_Salivary_Gland, Artery_Tibial, Esophagus_Muscularis, Brain_Amygdala	8	0.0041	5.18e-38	4.99e-06
ZNF860	Pancreas, Brain_Frontal_Cortex_BA9, Nerve_Tibial, Artery_Tibial, Minor_Salivary_Gland, Esophagus_Mucosa	6	0.02	0.1	4.11e-05
BZW1P2	Brain_Cerebellum, Adipose_Visceral_Omentum, Testis, Minor_Salivary_Gland, Whole_Blood, Esophagus_Gastroesophageal_Junction, Spleen	7	0.264	0.00421	0.012
OPA1	Brain_Putamen_basal_ganglia, Artery_Tibial, Lung, Stomach, Adipose_Visceral_Omentum, Brain_Cerebellum, Muscle_Skeletal, Nerve_Tibial	8	0.031	0.021	0.00971
SELT	Cells_Transformed_fibroblasts, Pancreas, Liver, Artery_Tibial	4	0.07	0.287	0.00542
AC007690.1	Whole_Blood, Esophagus_Gastroesophageal_Junction, Brain_Cortex, Uterus, Nerve_Tibial	5	0.05	0.00028	0.00203
RP11-553A10.1	Colon_Transverse, Brain_Cortex, Testis, Brain_Hippocampus, Nerve_Tibial, Brain_Substantia_nigra, Brain_Amygdala	7	0.024	0.101	0.00449
CRYGS	Esophagus_Mucosa, Cells_Transformed_fibroblasts, Brain_Cerebellar_Hemisphere, Lung, Brain_Caudate_basal_ganglia, Pituitary, Nerve_Tibial, Cells_EBV.transformed_lymphocytes, Brain_Substantia_nigra, Whole_Blood	10	0.0141	0.0311	0.00746
TTLL3	Prostate, Thyroid, Artery_Aorta, Lung, Cells_Transformed_fibroblasts, Brain_Substantia_nigra, Cells_EBV.transformed_lymphocytes, Brain_Amygdala, Brain_Frontal_Cortex_BA9, Brain_Anterior_cingulate_cortex_BA24, Ovary	11	0.182	0.0943	0.00533
IFRD2	Brain_Hippocampus, Brain_Spinal_cord_cervical_c.1, Nerve_Tibial	3	0.0013	8.64e-05	1.98e-05
RP11-211G3.2	Liver, Artery_Coronary, Colon_Sigmoid, Esophagus_Gastroesophageal_Junction, Cells_Transformed_fibroblasts, Esophagus_Muscularis, Brain_Nucleus_accumbens_basal_ganglia, Minor_Salivary_Gland, Esophagus_Mucosa, Lung	10	0.079	0.129	0.0278
PRKAR2A-AS1	Cells_EBV.transformed_lymphocytes, Uterus, Skin_Sun_Exposed_Lower_leg, Muscle_Skeletal, Brain_Cortex, Skin_Not_Sun_Exposed_Suprapubic, Adipose_Visceral_Omentum, Small_Intestine_Terminal_Ileum, Esophagus_Gastroesophageal_Junction	9	0.000260306	1.2e-06	6.8e-06
UBXN7-AS1	Brain_Cerebellar_Hemisphere, Breast_Mammary_Tissue, Brain_Cortex, Testis, Skin_Sun_Exposed_Lower_leg, Brain_Putamen_basal_ganglia, Minor_Salivary_Gland	7	0.094	0.034	0.00137
RPL10AP6	Artery_Tibial, Brain_Spinal_cord_cervical_c.1, Brain_Cerebellum	3	0.0061	0.277	0.000475
LINC00578	Brain_Caudate_basal_ganglia, Brain_Frontal_Cortex_BA9, Lung, Prostate, Vagina, Adipose_Visceral_Omentum	6	0.949	0.0971	0.156
ACVR2B-AS1	Thyroid, Artery_Tibial, Skin_Sun_Exposed_Lower_leg, Prostate, Ovary, Adrenal_Gland	6	0.353	0.0535	0.0258
RP11-159G9.5	Skin_Sun_Exposed_Lower_leg, Pancreas, Cells_Transformed_fibroblasts, Skin_Not_Sun_Exposed_Suprapubic, Adipose_Visceral_Omentum, Lung	6	0.000451438	0.000127	0.000148
PA2G4P4	Nerve_Tibial, Adipose_Visceral_Omentum, Thyroid, Brain_Frontal_Cortex_BA9, Artery_Tibial, Brain_Substantia_nigra, Adrenal_Gland, Heart_Atrial_Appendage, Skin_Sun_Exposed_Lower_leg, Heart_Left_Ventricle	10	0.478	0.000811	0.0303
AC097359.2	Brain_Frontal_Cortex_BA9, Brain_Hypothalamus, Artery_Tibial	3	0.596	5.2e-06	0.0376
RP11-91K9.1	Thyroid, Vagina, Pancreas, Adrenal_Gland	4	0.71	0.0993	0.1
LINC00884	Artery_Tibial, Breast_Mammary_Tissue, Adipose_Visceral_Omentum, Skin_Sun_Exposed_Lower_leg	4	0.24	0.0455	0.0241
TPRG1-AS1	Adipose_Visceral_Omentum, Heart_Atrial_Appendage, Ovary	3	0.212	0.0729	0.00528
AC097639.8	Adrenal_Gland	1	0.924	NA	0.352
ALG1L6P	Stomach, Brain_Anterior_cingulate_cortex_BA24, Cells_EBV.transformed_lymphocytes, Testis, Lung, Minor_Salivary_Gland	6	0.531	0.466	0.0762
RP11-384F7.2	Brain_Anterior_cingulate_cortex_BA24, Thyroid, Stomach, Esophagus_Gastroesophageal_Junction, Artery_Tibial	5	0.573	0.0588	0.0741
RP11-379B18.1	Artery_Coronary, Breast_Mammary_Tissue, Lung, Colon_Sigmoid, Artery_Aorta, Esophagus_Muscularis, Brain_Hypothalamus, Brain_Frontal_Cortex_BA9, Artery_Tibial, Brain_Nucleus_accumbens_basal_ganglia	10	0.084	3.6e-06	0.00602
SETP14	Brain_Cerebellar_Hemisphere, Cells_Transformed_fibroblasts, Lung, Brain_Putamen_basal_ganglia, Ovary, Artery_Aorta	6	0.127	0.0431	0.0122
KRT8P36	Brain_Spinal_cord_cervical_c.1, Artery_Coronary, Testis, Colon_Sigmoid, Uterus	5	0.066	0.000374	0.00115
KRBOX1	Skin_Sun_Exposed_Lower_leg, Pancreas, Heart_Left_Ventricle, Brain_Cerebellar_Hemisphere, Uterus, Brain_Spinal_cord_cervical_c.1	6	0.324	0.0686	0.0412
RP11-550F7.1	Nerve_Tibial, Breast_Mammary_Tissue, Cells_EBV.transformed_lymphocytes, Muscle_Skeletal, Brain_Hypothalamus	5	0.068	NA	0.0407
PLCXD2	Cells_EBV.transformed_lymphocytes, Brain_Spinal_cord_cervical_c.1, Brain_Substantia_nigra, Brain_Anterior_cingulate_cortex_BA24, Breast_Mammary_Tissue, Pancreas, Prostate, Liver	8	0.0076	0.0308	0.00505
RP11-446H18.1	Brain_Hippocampus, Brain_Amygdala, Heart_Left_Ventricle, Esophagus_Gastroesophageal_Junction, Prostate, Heart_Atrial_Appendage, Brain_Cerebellar_Hemisphere, Brain_Putamen_basal_ganglia	8	0.507	0.439	0.0472
WWTR1-AS1	Nerve_Tibial, Brain_Caudate_basal_ganglia, Heart_Left_Ventricle, Spleen, Cells_Transformed_fibroblasts, Pituitary, Muscle_Skeletal	7	0.391	0.254	0.028
PTPRG-AS1	Brain_Anterior_cingulate_cortex_BA24, Adipose_Visceral_Omentum, Brain_Nucleus_accumbens_basal_ganglia, Brain_Cerebellar_Hemisphere, Stomach	5	0.19	1.31e-07	0.00129
PSMC1P1	Uterus, Esophagus_Muscularis, Brain_Cerebellum, Adipose_Visceral_Omentum, Spleen	5	0.00111881	9.37e-05	2.48e-06
RP11-381E24.1	Brain_Cerebellar_Hemisphere, Vagina, Testis, Cells_EBV.transformed_lymphocytes, Uterus	5	0.792	0.343	0.093
RP11-469J4.3	Vagina, Nerve_Tibial, Thyroid	3	0.831	NA	0.246
LINC00880	Brain_Cerebellar_Hemisphere, Thyroid, Uterus, Whole_Blood, Brain_Cerebellum, Cells_EBV.transformed_lymphocytes, Brain_Spinal_cord_cervical_c.1, Pituitary, Brain_Hypothalamus	9	0.023	0.00686	0.0207
CTD-2013N24.2	Lung, Brain_Nucleus_accumbens_basal_ganglia, Esophagus_Mucosa, Skin_Not_Sun_Exposed_Suprapubic, Adipose_Visceral_Omentum, Small_Intestine_Terminal_Ileum, Cells_Transformed_fibroblasts	7	0.157	0.0113	0.0128
RP11-553L6.5	Adipose_Visceral_Omentum, Skin_Sun_Exposed_Lower_leg, Artery_Aorta	3	0.648	0.233	0.0547
RP11-389G6.3	Brain_Hypothalamus, Thyroid, Brain_Cortex, Brain_Cerebellum	4	0.959	NA	0.227
RP11-757F18.5	Uterus, Brain_Cerebellar_Hemisphere, Brain_Cerebellum, Cells_EBV.transformed_lymphocytes, Muscle_Skeletal, Heart_Atrial_Appendage	6	0.69	NA	0.0575
PRSS46	Adrenal_Gland, Adipose_Visceral_Omentum, Breast_Mammary_Tissue, Colon_Transverse, Esophagus_Muscularis, Artery_Aorta, Lung, Heart_Left_Ventricle, Stomach, Artery_Coronary, Testis, Brain_Frontal_Cortex_BA9	12	0.22	0.0202	0.0577
RP11-573D15.9	Colon_Transverse, Skin_Sun_Exposed_Lower_leg, Nerve_Tibial, Artery_Aorta, Brain_Spinal_cord_cervical_c.1, Pancreas, Adrenal_Gland, Uterus	8	0.018	1.79e-05	0.0191
MTRNR2L12	Liver, Breast_Mammary_Tissue, Artery_Tibial, Skin_Not_Sun_Exposed_Suprapubic	4	0.733	0.319	0.108
RP11-154H23.3	Small_Intestine_Terminal_Ileum, Prostate, Pituitary, Adipose_Visceral_Omentum, Colon_Transverse, Brain_Amygdala, Brain_Hypothalamus	7	0.335	0.00578	0.0135
LPP-AS2	Brain_Hippocampus, Adrenal_Gland, Esophagus_Mucosa, Colon_Transverse, Brain_Caudate_basal_ganglia	5	0.811	0.141	0.102
TMCC1-AS1	Lung, Spleen, Brain_Hypothalamus, Skin_Not_Sun_Exposed_Suprapubic, Pancreas, Artery_Aorta, Skin_Sun_Exposed_Lower_leg, Esophagus_Muscularis, Adipose_Visceral_Omentum, Artery_Tibial, Pituitary, Whole_Blood, Brain_Cerebellum, Colon_Transverse, Cells_Transformed_fibroblasts, Muscle_Skeletal, Uterus	17	0.0058	0.27	0.00561
RP11-259K5.1	Adipose_Visceral_Omentum, Esophagus_Muscularis, Artery_Aorta, Vagina, Prostate	5	0.655	0.108	0.102
RP11-767C1.2	Nerve_Tibial, Lung, Pituitary, Artery_Tibial, Small_Intestine_Terminal_Ileum, Ovary, Artery_Aorta, Pancreas, Brain_Cerebellum	9	0.017	0.00381	0.0062
RP11-169K17.3	Adipose_Visceral_Omentum, Vagina, Skin_Sun_Exposed_Lower_leg, Artery_Tibial	4	0.019	2.85e-10	0.000289
RP11-180N14.1	Small_Intestine_Terminal_Ileum, Cells_Transformed_fibroblasts, Esophagus_Mucosa	3	0.737	NA	0.0529
RP11-446H18.6	Skin_Not_Sun_Exposed_Suprapubic, Brain_Hippocampus, Brain_Cerebellum, Spleen, Vagina, Thyroid	6	0.157	0.0955	0.00941
RP11-145M9.5	Brain_Putamen_basal_ganglia, Cells_EBV.transformed_lymphocytes, Thyroid, Ovary, Heart_Left_Ventricle, Minor_Salivary_Gland	6	0.655	0.124	0.146
RP11-67L2.2	Brain_Cortex, Brain_Cerebellar_Hemisphere, Ovary, Brain_Hypothalamus, Brain_Spinal_cord_cervical_c.1, Brain_Caudate_basal_ganglia, Artery_Tibial, Esophagus_Gastroesophageal_Junction, Brain_Nucleus_accumbens_basal_ganglia, Lung, Artery_Aorta, Adrenal_Gland	12	0.107	0.133	0.00555
RP11-115H18.1	Colon_Transverse, Brain_Nucleus_accumbens_basal_ganglia, Brain_Cortex, Brain_Putamen_basal_ganglia, Brain_Anterior_cingulate_cortex_BA24, Brain_Caudate_basal_ganglia, Breast_Mammary_Tissue, Artery_Aorta, Brain_Frontal_Cortex_BA9, Brain_Substantia_nigra, Esophagus_Gastroesophageal_Junction, Ovary, Brain_Cerebellar_Hemisphere, Stomach	14	0.067	8.07e-05	0.0282
RP11-797D24.3	Esophagus_Gastroesophageal_Junction, Brain_Cerebellar_Hemisphere, Adipose_Visceral_Omentum, Small_Intestine_Terminal_Ileum	4	0.486	0.0606	0.0528
ARAP2	Stomach, Adipose_Visceral_Omentum, Esophagus_Gastroesophageal_Junction, Uterus, Artery_Tibial, Colon_Sigmoid, Brain_Amygdala, Brain_Caudate_basal_ganglia, Small_Intestine_Terminal_Ileum, Brain_Cerebellar_Hemisphere, Ovary	11	0.168	0.0078	0.0134
FNIP2	Thyroid, Spleen, Adrenal_Gland, Brain_Putamen_basal_ganglia, Esophagus_Muscularis, Lung, Testis, Brain_Caudate_basal_ganglia, Brain_Cerebellum, Artery_Aorta, Brain_Substantia_nigra, Heart_Atrial_Appendage, Artery_Tibial, Skin_Not_Sun_Exposed_Suprapubic, Adipose_Visceral_Omentum, Liver, Brain_Spinal_cord_cervical_c.1, Colon_Transverse, Skin_Sun_Exposed_Lower_leg, Colon_Sigmoid	20	0.221	0.144	0.0858
GUCY1B3	Brain_Nucleus_accumbens_basal_ganglia, Artery_Aorta, Thyroid, Esophagus_Muscularis, Breast_Mammary_Tissue, Pancreas, Heart_Left_Ventricle, Cells_Transformed_fibroblasts	8	0.015	1.89e-06	0.000925
WDR1	Brain_Putamen_basal_ganglia, Brain_Caudate_basal_ganglia, Whole_Blood, Brain_Cerebellar_Hemisphere, Cells_Transformed_fibroblasts, Skin_Not_Sun_Exposed_Suprapubic, Heart_Left_Ventricle, Adipose_Visceral_Omentum, Esophagus_Mucosa, Adrenal_Gland, Artery_Tibial, Colon_Transverse, Colon_Sigmoid, Skin_Sun_Exposed_Lower_leg, Esophagus_Muscularis	15	2.92e-06	0	4.6e-307
UBE2K	Brain_Cerebellum, Esophagus_Muscularis, Brain_Frontal_Cortex_BA9, Muscle_Skeletal	4	0.135	7.66e-10	0.00171
TMEM33	Skin_Sun_Exposed_Lower_leg, Prostate, Cells_Transformed_fibroblasts, Brain_Cerebellum, Brain_Cortex, Brain_Spinal_cord_cervical_c.1, Heart_Atrial_Appendage, Esophagus_Gastroesophageal_Junction	8	0.0012	0.00242	0.00164
CHIC2	Skin_Not_Sun_Exposed_Suprapubic, Artery_Coronary, Brain_Amygdala, Uterus, Esophagus_Mucosa, Heart_Atrial_Appendage, Small_Intestine_Terminal_Ileum, Adipose_Visceral_Omentum, Heart_Left_Ventricle, Cells_EBV.transformed_lymphocytes, Brain_Cerebellum, Vagina	12	0.035	0.139	0.0252
MANBA	Esophagus_Mucosa, Small_Intestine_Terminal_Ileum, Skin_Sun_Exposed_Lower_leg, Skin_Not_Sun_Exposed_Suprapubic, Breast_Mammary_Tissue, Brain_Hypothalamus, Esophagus_Muscularis, Brain_Hippocampus, Pancreas, Testis, Adrenal_Gland, Brain_Cortex, Prostate, Adipose_Visceral_Omentum	14	0.197	0.00338	0.0311
GAR1	Adipose_Visceral_Omentum, Esophagus_Muscularis, Spleen, Heart_Left_Ventricle, Lung, Colon_Transverse, Brain_Cerebellar_Hemisphere, Skin_Not_Sun_Exposed_Suprapubic, Brain_Anterior_cingulate_cortex_BA24, Brain_Hippocampus, Brain_Hypothalamus, Brain_Nucleus_accumbens_basal_ganglia, Nerve_Tibial, Brain_Caudate_basal_ganglia	14	0.117	7.02e-07	0.00186
FRG1	Stomach, Skin_Not_Sun_Exposed_Suprapubic, Brain_Cerebellum, Brain_Spinal_cord_cervical_c.1, Skin_Sun_Exposed_Lower_leg, Artery_Coronary, Uterus, Cells_EBV.transformed_lymphocytes, Pituitary, Brain_Cortex, Brain_Anterior_cingulate_cortex_BA24, Brain_Amygdala	12	0.073	0.162	0.0364
NEIL3	Nerve_Tibial, Lung, Adipose_Visceral_Omentum, Cells_Transformed_fibroblasts, Spleen	5	0.043	0.188	0.00819
WHSC1	Skin_Sun_Exposed_Lower_leg, Lung, Artery_Coronary, Small_Intestine_Terminal_Ileum, Brain_Nucleus_accumbens_basal_ganglia	5	0.887	0.248	0.17
GLRB	Vagina, Pancreas, Brain_Substantia_nigra, Artery_Coronary, Artery_Aorta, Nerve_Tibial, Pituitary, Muscle_Skeletal	8	0.01	0.0028	0.00169
BST1	Skin_Not_Sun_Exposed_Suprapubic, Adrenal_Gland, Pituitary, Brain_Hippocampus, Minor_Salivary_Gland, Liver, Pancreas, Colon_Transverse	8	0.75	0.0526	0.0873
LRAT	Brain_Spinal_cord_cervical_c.1, Esophagus_Mucosa, Skin_Not_Sun_Exposed_Suprapubic, Lung, Brain_Hypothalamus	5	0.909	0.156	0.158
KIAA0922	Esophagus_Gastroesophageal_Junction, Brain_Hypothalamus, Lung, Spleen, Artery_Coronary, Heart_Left_Ventricle, Adipose_Visceral_Omentum, Skin_Sun_Exposed_Lower_leg, Ovary, Esophagus_Mucosa, Artery_Aorta	11	0.451	0.0593	0.0241
MND1	Colon_Sigmoid, Adipose_Visceral_Omentum, Esophagus_Muscularis, Stomach, Breast_Mammary_Tissue, Cells_Transformed_fibroblasts, Brain_Cortex, Brain_Amygdala, Lung, Brain_Frontal_Cortex_BA9	10	0.472	0.125	0.0924
CXCL6	Skin_Not_Sun_Exposed_Suprapubic, Colon_Sigmoid, Brain_Anterior_cingulate_cortex_BA24, Pituitary, Brain_Substantia_nigra, Brain_Frontal_Cortex_BA9, Brain_Cortex	7	0.605	0.225	0.115
SH3TC1	Heart_Left_Ventricle	1	0.989	NA	0.189
RASL11B	Nerve_Tibial, Lung, Heart_Left_Ventricle, Esophagus_Mucosa, Esophagus_Gastroesophageal_Junction, Artery_Tibial, Brain_Hippocampus, Esophagus_Muscularis, Skin_Sun_Exposed_Lower_leg, Ovary, Stomach, Adipose_Visceral_Omentum, Artery_Aorta, Colon_Transverse, Adrenal_Gland, Pancreas	16	0.033	0.0931	0.0086
PAICS	Skin_Sun_Exposed_Lower_leg, Pancreas, Cells_EBV.transformed_lymphocytes, Brain_Cerebellar_Hemisphere, Uterus, Brain_Hypothalamus, Brain_Amygdala, Adipose_Visceral_Omentum, Whole_Blood	9	0.187	0.205	0.0432
KDR	Muscle_Skeletal, Ovary, Adrenal_Gland, Brain_Substantia_nigra, Brain_Anterior_cingulate_cortex_BA24, Pituitary, Brain_Cortex, Uterus, Spleen, Esophagus_Gastroesophageal_Junction	10	0.065	1.05e-12	0.012
SPCS3	Esophagus_Gastroesophageal_Junction, Brain_Anterior_cingulate_cortex_BA24, Cells_EBV.transformed_lymphocytes, Esophagus_Mucosa, Brain_Caudate_basal_ganglia, Artery_Coronary, Heart_Atrial_Appendage, Skin_Sun_Exposed_Lower_leg	8	0.031	0.121	0.000914
POLN	Brain_Caudate_basal_ganglia, Spleen, Brain_Putamen_basal_ganglia, Whole_Blood, Colon_Transverse, Adrenal_Gland, Brain_Cerebellum, Liver, Esophagus_Mucosa, Esophagus_Muscularis, Skin_Sun_Exposed_Lower_leg	11	0.359	0.575	0.0096
TBC1D14	Skin_Sun_Exposed_Lower_leg, Esophagus_Muscularis, Skin_Not_Sun_Exposed_Suprapubic, Muscle_Skeletal, Pancreas, Colon_Transverse, Artery_Tibial, Uterus	8	0.598	0.441	0.0718
TEC	Brain_Putamen_basal_ganglia, Artery_Tibial, Whole_Blood, Skin_Not_Sun_Exposed_Suprapubic, Breast_Mammary_Tissue, Esophagus_Gastroesophageal_Junction, Adrenal_Gland, Cells_Transformed_fibroblasts, Artery_Aorta	9	0.066	0.00648	0.00157
PCDH10	Brain_Frontal_Cortex_BA9, Skin_Not_Sun_Exposed_Suprapubic, Brain_Amygdala, Thyroid, Stomach	5	0.573	0.00411	0.109
HNRNPD	Small_Intestine_Terminal_Ileum, Brain_Spinal_cord_cervical_c.1, Brain_Frontal_Cortex_BA9, Brain_Hypothalamus	4	0.289	NA	0.0342
RASGEF1B	Uterus, Artery_Coronary, Brain_Anterior_cingulate_cortex_BA24, Colon_Transverse, Prostate, Brain_Cerebellar_Hemisphere	6	0.103	0.0855	0.000534
AGPAT9	Brain_Hypothalamus, Lung, Whole_Blood, Nerve_Tibial, Stomach, Brain_Caudate_basal_ganglia, Testis	7	0.996	NA	0.303
2023-09-11	Colon_Sigmoid, Esophagus_Mucosa, Prostate, Brain_Amygdala, Spleen, Nerve_Tibial, Brain_Cerebellum, Brain_Hippocampus, Brain_Hypothalamus, Brain_Cortex, Muscle_Skeletal, Small_Intestine_Terminal_Ileum, Esophagus_Muscularis, Brain_Anterior_cingulate_cortex_BA24, Whole_Blood	15	0.123	0.18	0.0374
FRAS1	Stomach, Brain_Hippocampus, Breast_Mammary_Tissue, Esophagus_Mucosa, Adrenal_Gland, Cells_Transformed_fibroblasts, Adipose_Visceral_Omentum, Artery_Aorta, Testis, Pancreas	10	0.611	0.334	0.0196
INTS12	Prostate, Colon_Transverse, Brain_Hippocampus, Liver, Uterus, Cells_EBV.transformed_lymphocytes, Brain_Spinal_cord_cervical_c.1	7	0.588	1.99e-05	0.0221
CASP6	Cells_Transformed_fibroblasts, Uterus, Ovary, Adipose_Visceral_Omentum	4	0.581	0.213	0.0422
OCIAD2	Brain_Hippocampus, Adipose_Visceral_Omentum, Brain_Substantia_nigra, Colon_Sigmoid, Brain_Cerebellum	5	0.613	NA	0.0361
ENOPH1	Lung, Artery_Tibial, Esophagus_Gastroesophageal_Junction, Adrenal_Gland, Nerve_Tibial, Heart_Left_Ventricle, Brain_Frontal_Cortex_BA9, Muscle_Skeletal	8	0.033	0.268	0.0055
CAMK2D	Esophagus_Muscularis, Brain_Putamen_basal_ganglia, Adrenal_Gland, Esophagus_Mucosa, Brain_Cerebellar_Hemisphere	5	0.925	0.181	0.171
METTL14	Pituitary, Artery_Aorta, Artery_Coronary, Skin_Not_Sun_Exposed_Suprapubic, Brain_Frontal_Cortex_BA9, Thyroid	6	0.785	NA	0.0307
SLC7A11	Liver, Brain_Frontal_Cortex_BA9, Esophagus_Muscularis, Testis, Brain_Anterior_cingulate_cortex_BA24, Minor_Salivary_Gland, Artery_Coronary, Brain_Hypothalamus, Colon_Sigmoid, Lung, Pancreas, Adipose_Visceral_Omentum, Skin_Sun_Exposed_Lower_leg, Prostate	14	0.000900527	5.35e-06	0.00121
EIF4E	Stomach, Brain_Nucleus_accumbens_basal_ganglia, Colon_Sigmoid, Adipose_Visceral_Omentum, Pancreas, Skin_Not_Sun_Exposed_Suprapubic, Cells_Transformed_fibroblasts	7	0.37	0.51	0.0315
EDNRA	Ovary, Skin_Not_Sun_Exposed_Suprapubic, Esophagus_Mucosa, Cells_Transformed_fibroblasts, Adrenal_Gland, Esophagus_Muscularis, Brain_Spinal_cord_cervical_c.1, Heart_Atrial_Appendage, Spleen	9	0.0038	0.000983	0.000504
SLC25A4	Esophagus_Muscularis, Uterus, Ovary, Heart_Left_Ventricle, Esophagus_Mucosa, Brain_Hypothalamus, Skin_Not_Sun_Exposed_Suprapubic, Colon_Sigmoid	8	0.079	0.00789	0.00291
TDO2	Pituitary, Uterus, Testis, Esophagus_Mucosa, Brain_Spinal_cord_cervical_c.1, Brain_Frontal_Cortex_BA9, Brain_Anterior_cingulate_cortex_BA24, Colon_Sigmoid	8	0.123	0.00348	0.0138
STK32B	Testis, Adipose_Visceral_Omentum, Brain_Frontal_Cortex_BA9, Prostate, Brain_Cortex, Whole_Blood, Esophagus_Muscularis, Brain_Putamen_basal_ganglia	8	0.205	0.066	0.039
GPR125	Brain_Hippocampus, Brain_Frontal_Cortex_BA9, Brain_Cortex, Esophagus_Muscularis, Cells_EBV.transformed_lymphocytes, Brain_Cerebellar_Hemisphere, Adipose_Visceral_Omentum, Heart_Atrial_Appendage, Esophagus_Mucosa	9	0.074	0.136	0.0181
KIT	Colon_Transverse, Skin_Sun_Exposed_Lower_leg, Brain_Anterior_cingulate_cortex_BA24, Adrenal_Gland, Adipose_Visceral_Omentum, Ovary, Thyroid, Nerve_Tibial, Artery_Tibial	9	0.434	0.0303	0.113
SLC34A2	Nerve_Tibial, Thyroid, Brain_Frontal_Cortex_BA9, Adipose_Visceral_Omentum, Prostate, Breast_Mammary_Tissue, Minor_Salivary_Gland	7	0.074	0.12	0.00411
SPATA18	Vagina, Breast_Mammary_Tissue, Colon_Sigmoid, Thyroid, Ovary, Esophagus_Muscularis, Cells_Transformed_fibroblasts, Colon_Transverse, Cells_EBV.transformed_lymphocytes, Stomach	10	0.417	0.0812	0.0478
MSX1	Brain_Caudate_basal_ganglia, Brain_Amygdala, Brain_Anterior_cingulate_cortex_BA24, Brain_Nucleus_accumbens_basal_ganglia, Testis, Esophagus_Gastroesophageal_Junction, Small_Intestine_Terminal_Ileum, Nerve_Tibial, Skin_Not_Sun_Exposed_Suprapubic, Heart_Left_Ventricle, Muscle_Skeletal, Adipose_Visceral_Omentum, Cells_Transformed_fibroblasts	13	0.00120064	0.00192	0.0027
PAQR3	Skin_Sun_Exposed_Lower_leg, Pituitary, Spleen, Lung, Adipose_Visceral_Omentum, Brain_Frontal_Cortex_BA9, Nerve_Tibial, Artery_Aorta, Artery_Tibial, Brain_Putamen_basal_ganglia, Adrenal_Gland, Brain_Caudate_basal_ganglia, Brain_Spinal_cord_cervical_c.1, Esophagus_Mucosa, Minor_Salivary_Gland, Brain_Amygdala, Brain_Cortex, Ovary, Skin_Not_Sun_Exposed_Suprapubic, Brain_Anterior_cingulate_cortex_BA24, Brain_Cerebellar_Hemisphere, Brain_Nucleus_accumbens_basal_ganglia, Brain_Cerebellum, Thyroid	24	1.02e-06	3.97e-11	2.47e-06
CXCL5	Heart_Left_Ventricle, Brain_Caudate_basal_ganglia, Colon_Transverse, Pancreas, Testis	5	0.482	0.172	0.0775
AIMP1	Liver, Nerve_Tibial, Brain_Hippocampus, Artery_Tibial, Brain_Cerebellar_Hemisphere, Cells_EBV.transformed_lymphocytes, Minor_Salivary_Gland, Muscle_Skeletal, Pancreas, Stomach	10	0.549	0.572	0.144
HSPA4L	Artery_Aorta, Nerve_Tibial, Brain_Hippocampus, Cells_Transformed_fibroblasts, Lung, Small_Intestine_Terminal_Ileum, Pituitary, Prostate, Adipose_Visceral_Omentum, Vagina, Ovary, Brain_Cerebellar_Hemisphere, Testis, Colon_Transverse	14	0.035	6.59e-10	0.0146
MFSD8	Esophagus_Muscularis, Testis, Brain_Frontal_Cortex_BA9, Artery_Tibial, Heart_Atrial_Appendage, Brain_Amygdala, Brain_Caudate_basal_ganglia, Nerve_Tibial, Adrenal_Gland, Thyroid	10	0.028	0.0188	0.0165
SCRG1	Esophagus_Muscularis, Brain_Putamen_basal_ganglia, Stomach, Colon_Sigmoid, Brain_Hypothalamus, Ovary, Adrenal_Gland, Brain_Amygdala, Brain_Caudate_basal_ganglia, Brain_Cortex, Brain_Frontal_Cortex_BA9, Brain_Hippocampus, Brain_Nucleus_accumbens_basal_ganglia, Brain_Substantia_nigra, Artery_Tibial, Colon_Transverse	16	0.661	0.431	0.0971
TMEM155	Nerve_Tibial, Thyroid	2	0.776	0.0372	0.0241
NAA15	Brain_Spinal_cord_cervical_c.1, Liver, Small_Intestine_Terminal_Ileum, Uterus, Brain_Substantia_nigra, Brain_Hypothalamus, Vagina, Adipose_Visceral_Omentum	8	0.301	0.0714	0.00871
THAP9	Thyroid, Heart_Atrial_Appendage, Lung, Nerve_Tibial, Breast_Mammary_Tissue, Brain_Putamen_basal_ganglia, Brain_Amygdala, Testis, Brain_Cerebellum, Pituitary, Artery_Aorta, Esophagus_Gastroesophageal_Junction, Artery_Tibial, Pancreas, Brain_Nucleus_accumbens_basal_ganglia, Esophagus_Muscularis	16	0.051	0.162	0.0144
IRF2	Adipose_Visceral_Omentum, Liver, Whole_Blood, Cells_Transformed_fibroblasts, Brain_Frontal_Cortex_BA9, Pituitary, Skin_Not_Sun_Exposed_Suprapubic	7	0.425	0.0241	0.0101
TET2	Esophagus_Gastroesophageal_Junction, Colon_Transverse, Skin_Sun_Exposed_Lower_leg, Brain_Cerebellum, Cells_Transformed_fibroblasts, Cells_EBV.transformed_lymphocytes, Adrenal_Gland, Muscle_Skeletal, Artery_Tibial	9	1.29e-05	1.75e-08	1.55e-05
TSPAN5	Skin_Sun_Exposed_Lower_leg, Artery_Tibial, Brain_Cortex, Artery_Coronary, Pituitary, Brain_Substantia_nigra, Whole_Blood, Lung, Heart_Left_Ventricle	9	0.851	0.108	0.0666
ATP5I	Esophagus_Gastroesophageal_Junction, Spleen, Brain_Substantia_nigra	3	0.011	0.0278	8.11e-05
TMEM154	Cells_Transformed_fibroblasts, Minor_Salivary_Gland, Vagina, Breast_Mammary_Tissue, Lung, Muscle_Skeletal, Brain_Hippocampus, Colon_Transverse, Nerve_Tibial, Cells_EBV.transformed_lymphocytes	10	0.493	3.17e-07	0.0488
USP38	Whole_Blood, Cells_Transformed_fibroblasts, Testis, Brain_Cerebellum, Adipose_Visceral_Omentum, Pancreas, Spleen, Lung, Artery_Coronary, Nerve_Tibial, Breast_Mammary_Tissue, Ovary	12	2.44e-05	7.9e-47	1.1e-14
FGG	Small_Intestine_Terminal_Ileum, Thyroid	2	0.844	NA	0.0327
FGA	Esophagus_Muscularis, Stomach, Liver, Minor_Salivary_Gland, Skin_Sun_Exposed_Lower_leg, Thyroid, Artery_Tibial, Pituitary, Ovary	9	0.944	0.294	0.224
FGB	Thyroid, Brain_Cortex, Skin_Sun_Exposed_Lower_leg, Muscle_Skeletal	4	0.793	0.0932	0.0219
CCDC96	Heart_Left_Ventricle, Small_Intestine_Terminal_Ileum, Muscle_Skeletal, Artery_Aorta, Ovary, Minor_Salivary_Gland, Stomach, Brain_Anterior_cingulate_cortex_BA24	8	0.015	0.000271	0.024
HPSE	Lung, Esophagus_Muscularis, Ovary, Brain_Putamen_basal_ganglia, Minor_Salivary_Gland, Skin_Not_Sun_Exposed_Suprapubic, Pancreas, Nerve_Tibial	8	0.472	0.255	0.011
MOB1B	Heart_Left_Ventricle, Liver, Heart_Atrial_Appendage, Brain_Hippocampus, Brain_Frontal_Cortex_BA9, Adipose_Visceral_Omentum, Colon_Sigmoid	7	0.196	0.062	0.0107
CEP135	Brain_Substantia_nigra, Artery_Aorta, Colon_Sigmoid, Breast_Mammary_Tissue, Brain_Cerebellar_Hemisphere, Heart_Atrial_Appendage, Esophagus_Gastroesophageal_Junction, Vagina, Artery_Coronary, Heart_Left_Ventricle, Brain_Nucleus_accumbens_basal_ganglia, Uterus, Ovary	13	0.0027	0.0855	0.000641
SHISA3	Colon_Transverse, Lung, Esophagus_Gastroesophageal_Junction	3	0.077	0.0175	0.00169
AC097658.1	Brain_Caudate_basal_ganglia, Spleen, Thyroid, Minor_Salivary_Gland, Uterus, Muscle_Skeletal, Colon_Sigmoid, Pituitary, Ovary, Stomach	10	5.91e-05	1.19e-08	4.4e-10
ARSJ	Testis, Cells_Transformed_fibroblasts, Artery_Tibial, Prostate, Brain_Caudate_basal_ganglia, Ovary, Brain_Frontal_Cortex_BA9, Brain_Cerebellum, Brain_Cerebellar_Hemisphere, Spleen, Lung, Skin_Not_Sun_Exposed_Suprapubic	12	0.058	0.264	0.000719
ADRA2C	Cells_EBV.transformed_lymphocytes, Skin_Sun_Exposed_Lower_leg, Cells_Transformed_fibroblasts, Thyroid, Brain_Substantia_nigra, Esophagus_Mucosa, Stomach	7	0.414	2.57e-05	0.0161
QRFPR	Thyroid, Adipose_Visceral_Omentum, Brain_Hypothalamus, Adrenal_Gland, Artery_Aorta, Heart_Atrial_Appendage, Brain_Cerebellum, Brain_Spinal_cord_cervical_c.1	8	0.725	0.297	0.0918
TMSB4XP8	Pancreas, Esophagus_Mucosa, Skin_Sun_Exposed_Lower_leg, Cells_EBV.transformed_lymphocytes, Esophagus_Gastroesophageal_Junction	5	0.714	0.0171	0.0152
LIN54	Small_Intestine_Terminal_Ileum, Lung, Spleen, Thyroid, Artery_Tibial, Cells_EBV.transformed_lymphocytes, Heart_Atrial_Appendage, Ovary, Colon_Transverse, Breast_Mammary_Tissue	10	0.089	0.027	0.0244
FAT4	Pancreas, Prostate, Esophagus_Gastroesophageal_Junction, Heart_Atrial_Appendage, Uterus	5	0.288	0.0376	0.0108
AFAP1	Thyroid, Colon_Sigmoid, Brain_Nucleus_accumbens_basal_ganglia, Skin_Sun_Exposed_Lower_leg, Vagina, Brain_Hypothalamus, Brain_Cerebellum, Esophagus_Mucosa, Skin_Not_Sun_Exposed_Suprapubic, Pituitary, Brain_Cerebellar_Hemisphere, Breast_Mammary_Tissue, Minor_Salivary_Gland, Small_Intestine_Terminal_Ileum, Esophagus_Muscularis, Ovary, Whole_Blood, Pancreas	18	0.3	0.000152	0.0486
ZNF876P	Nerve_Tibial, Adipose_Visceral_Omentum, Brain_Frontal_Cortex_BA9, Breast_Mammary_Tissue, Brain_Hippocampus, Artery_Tibial, Brain_Anterior_cingulate_cortex_BA24	7	0.431	0.037	0.0438
LRBA	Skin_Not_Sun_Exposed_Suprapubic, Lung, Adipose_Visceral_Omentum, Esophagus_Mucosa, Skin_Sun_Exposed_Lower_leg, Cells_Transformed_fibroblasts, Esophagus_Muscularis, Brain_Putamen_basal_ganglia, Colon_Sigmoid, Muscle_Skeletal, Pancreas, Brain_Anterior_cingulate_cortex_BA24	12	0.133	1.34e-18	0.0235
OSTC	Adipose_Visceral_Omentum, Brain_Cerebellar_Hemisphere, Brain_Hippocampus, Small_Intestine_Terminal_Ileum, Adrenal_Gland, Skin_Not_Sun_Exposed_Suprapubic, Esophagus_Mucosa	7	0.099	0.0185	0.0219
C4orf46	Artery_Aorta, Colon_Transverse, Brain_Amygdala, Skin_Not_Sun_Exposed_Suprapubic, Brain_Putamen_basal_ganglia, Adrenal_Gland	6	0.516	0.0112	0.0574
RP11-503N18.1	Thyroid, Minor_Salivary_Gland, Vagina, Brain_Frontal_Cortex_BA9, Brain_Cerebellum, Brain_Cortex, Skin_Sun_Exposed_Lower_leg, Esophagus_Mucosa, Nerve_Tibial	9	0.228	0.000136	0.00214
ANXA2P1	Spleen, Brain_Anterior_cingulate_cortex_BA24, Minor_Salivary_Gland, Artery_Aorta, Heart_Left_Ventricle, Skin_Not_Sun_Exposed_Suprapubic, Vagina	7	0.473	0.0311	0.0256
HAUS3	Nerve_Tibial, Colon_Transverse, Esophagus_Muscularis	3	0.333	NA	0.0571
TENM3	Artery_Tibial, Prostate, Brain_Cerebellum, Pituitary, Esophagus_Mucosa	5	0.57	0.132	0.0732
ERVMER34-1	Cells_Transformed_fibroblasts, Esophagus_Mucosa, Spleen, Adipose_Visceral_Omentum, Testis, Stomach, Prostate, Pancreas, Brain_Amygdala	9	0.0027	0.0926	0.00857
PTGES3P3	Lung, Cells_EBV.transformed_lymphocytes, Skin_Sun_Exposed_Lower_leg, Artery_Coronary, Pancreas, Brain_Nucleus_accumbens_basal_ganglia	6	0.197	0.0462	0.0203
RP11-367N14.2	Spleen, Brain_Hippocampus, Brain_Cerebellar_Hemisphere, Ovary, Cells_Transformed_fibroblasts, Brain_Cortex, Nerve_Tibial	7	0.629	0.197	0.115
TECRP1	Vagina, Prostate, Brain_Cortex, Colon_Sigmoid, Adipose_Visceral_Omentum, Heart_Left_Ventricle, Artery_Aorta, Nerve_Tibial, Ovary	9	2.54e-06	0.000641	9.49e-05
RPL7AP31	Pituitary, Esophagus_Mucosa, Colon_Sigmoid, Cells_Transformed_fibroblasts, Muscle_Skeletal, Skin_Sun_Exposed_Lower_leg, Adipose_Visceral_Omentum, Minor_Salivary_Gland, Uterus	9	0.0126	0.039	0.00175
C4orf48	Stomach, Brain_Substantia_nigra, Artery_Coronary, Lung	4	0.283	0.0035	0.00926
IGFBP7-AS1	Brain_Nucleus_accumbens_basal_ganglia, Esophagus_Muscularis, Vagina, Brain_Caudate_basal_ganglia, Artery_Aorta, Artery_Coronary, Lung, Adipose_Visceral_Omentum, Prostate	9	0.0013	9.97e-12	1.06e-07
RP11-632F7.1	Prostate, Esophagus_Mucosa, Thyroid, Esophagus_Muscularis, Lung, Heart_Atrial_Appendage, Skin_Sun_Exposed_Lower_leg, Pituitary, Skin_Not_Sun_Exposed_Suprapubic, Spleen, Whole_Blood, Adrenal_Gland, Adipose_Visceral_Omentum	13	0.047	0.0901	0.00576
USP46-AS1	Brain_Hippocampus, Nerve_Tibial, Brain_Caudate_basal_ganglia, Brain_Hypothalamus, Adipose_Visceral_Omentum, Pancreas, Thyroid, Vagina, Artery_Coronary	9	0.000739854	0.00533	0.00217
RP11-87F15.2	Prostate, Brain_Cerebellar_Hemisphere	2	0.037	0.000228	0.000141
RP11-701P16.1	Brain_Amygdala, Cells_EBV.transformed_lymphocytes, Skin_Sun_Exposed_Lower_leg, Esophagus_Mucosa, Prostate, Thyroid	6	0.675	0.101	0.0814
EEF1A1P9	Artery_Coronary, Heart_Atrial_Appendage, Ovary, Cells_Transformed_fibroblasts	4	0.031	0.00148	0.00016
SERBP1P5	Vagina, Heart_Atrial_Appendage, Breast_Mammary_Tissue	3	0.036	0.00612	7.14e-05
RP11-440L14.1	Artery_Coronary, Prostate, Vagina, Brain_Cerebellar_Hemisphere, Spleen, Brain_Cerebellum, Thyroid, Colon_Sigmoid, Esophagus_Muscularis, Pituitary, Nerve_Tibial, Artery_Tibial, Stomach	13	0.000232134	4.47e-08	0.000177
CDC42P4	Skin_Sun_Exposed_Lower_leg, Small_Intestine_Terminal_Ileum, Cells_EBV.transformed_lymphocytes, Adipose_Visceral_Omentum, Artery_Coronary	5	0.86	0.327	0.214
RP11-714G18.1	Heart_Atrial_Appendage, Brain_Hippocampus, Uterus, Brain_Spinal_cord_cervical_c.1, Artery_Tibial, Pituitary	6	0.65	0.173	0.0707
RNPS1P1	Skin_Not_Sun_Exposed_Suprapubic, Muscle_Skeletal, Esophagus_Mucosa, Skin_Sun_Exposed_Lower_leg, Adrenal_Gland, Brain_Putamen_basal_ganglia, Esophagus_Gastroesophageal_Junction, Minor_Salivary_Gland, Esophagus_Muscularis, Adipose_Visceral_Omentum, Small_Intestine_Terminal_Ileum	11	0.000401517	0.00712	0.00129
ENPP7P11	Uterus, Thyroid, Stomach, Skin_Sun_Exposed_Lower_leg, Esophagus_Muscularis, Adrenal_Gland, Colon_Transverse, Vagina, Small_Intestine_Terminal_Ileum, Brain_Putamen_basal_ganglia, Brain_Anterior_cingulate_cortex_BA24, Nerve_Tibial, Artery_Coronary	13	6.08e-06	0	1.08e-251
AC141928.1	Adipose_Visceral_Omentum, Brain_Substantia_nigra, Cells_Transformed_fibroblasts, Lung, Small_Intestine_Terminal_Ileum, Colon_Sigmoid, Pancreas, Testis, Pituitary, Heart_Atrial_Appendage, Esophagus_Gastroesophageal_Junction, Skin_Not_Sun_Exposed_Suprapubic	12	0.533	0.028	0.0191
RP11-478C6.6	Brain_Cerebellum, Brain_Frontal_Cortex_BA9, Cells_Transformed_fibroblasts, Esophagus_Gastroesophageal_Junction, Thyroid, Colon_Transverse	6	0.724	1.78e-05	0.149
AC004069.2	Prostate, Nerve_Tibial, Whole_Blood, Brain_Hippocampus, Colon_Sigmoid, Colon_Transverse, Heart_Left_Ventricle	7	0.0014	0.00181	0.00223
HADHAP1	Brain_Cortex, Nerve_Tibial, Esophagus_Muscularis, Pancreas	4	0.438	NA	0.0404
RP11-539G18.2	Brain_Cerebellar_Hemisphere, Small_Intestine_Terminal_Ileum	2	0.000375047	2.34e-06	2.4e-08
RP11-1299A16.3	Esophagus_Gastroesophageal_Junction, Whole_Blood, Brain_Substantia_nigra, Skin_Not_Sun_Exposed_Suprapubic, Artery_Aorta, Cells_Transformed_fibroblasts, Lung, Nerve_Tibial, Skin_Sun_Exposed_Lower_leg, Prostate, Brain_Anterior_cingulate_cortex_BA24, Muscle_Skeletal, Brain_Nucleus_accumbens_basal_ganglia, Esophagus_Mucosa	14	0.224	0.00108	0.0229
AF213884.2	Colon_Sigmoid, Heart_Atrial_Appendage, Breast_Mammary_Tissue, Testis, Prostate, Artery_Coronary, Esophagus_Mucosa, Nerve_Tibial, Adipose_Visceral_Omentum	9	0.146	0.00143	0.0166
RP13-514E23.1	Cells_Transformed_fibroblasts, Lung, Small_Intestine_Terminal_Ileum, Brain_Frontal_Cortex_BA9, Artery_Aorta, Brain_Caudate_basal_ganglia, Brain_Putamen_basal_ganglia, Prostate, Esophagus_Muscularis, Colon_Sigmoid	10	0.303	0.401	0.0622
RP11-326I11.5	Brain_Amygdala, Brain_Hippocampus, Vagina, Lung	4	0.644	0.155	0.0527
RP11-84C13.2	Stomach, Pancreas, Brain_Anterior_cingulate_cortex_BA24, Esophagus_Mucosa, Adipose_Visceral_Omentum, Breast_Mammary_Tissue, Small_Intestine_Terminal_Ileum, Uterus	8	0.0017	4.51e-27	0.000105
RP11-84C13.1	Skin_Sun_Exposed_Lower_leg, Whole_Blood, Brain_Frontal_Cortex_BA9, Muscle_Skeletal, Small_Intestine_Terminal_Ileum, Artery_Tibial, Colon_Transverse, Brain_Hippocampus, Pancreas, Lung, Brain_Anterior_cingulate_cortex_BA24, Minor_Salivary_Gland	12	0.000141163	4.02e-15	1.42e-06
RP11-73K9.3	Pancreas, Heart_Left_Ventricle, Stomach, Esophagus_Gastroesophageal_Junction, Vagina, Esophagus_Mucosa	6	0.672	0.229	0.0484
RP11-367N14.3	Esophagus_Mucosa, Brain_Cerebellar_Hemisphere, Colon_Transverse, Spleen	4	0.26	0.0102	0.01
RP11-2H3.6	Brain_Cortex, Liver, Prostate, Brain_Amygdala, Brain_Caudate_basal_ganglia, Cells_Transformed_fibroblasts, Adrenal_Gland	7	0.691	1.01e-10	0.102
RP11-46J23.1	Adipose_Visceral_Omentum, Ovary, Skin_Sun_Exposed_Lower_leg, Cells_Transformed_fibroblasts, Artery_Tibial	5	0.0043	0.00353	0.00461
RP11-127B20.2	Lung, Brain_Caudate_basal_ganglia, Brain_Hypothalamus, Muscle_Skeletal, Skin_Sun_Exposed_Lower_leg, Brain_Amygdala, Brain_Frontal_Cortex_BA9	7	0.018	0.0284	0.00394
CDKL3	Nerve_Tibial	1	0.977	NA	0.173
BRD9	Prostate, Brain_Hippocampus, Artery_Aorta, Artery_Tibial, Vagina, Spleen, Muscle_Skeletal, Whole_Blood, Nerve_Tibial, Esophagus_Muscularis, Brain_Caudate_basal_ganglia, Brain_Substantia_nigra, Brain_Anterior_cingulate_cortex_BA24	13	0.141	0.132	0.00307
SLC12A2	Small_Intestine_Terminal_Ileum, Artery_Tibial	2	0.607	0.0113	0.00222
SNX24	Nerve_Tibial, Skin_Sun_Exposed_Lower_leg, Stomach, Pancreas, Artery_Tibial, Uterus, Muscle_Skeletal, Heart_Atrial_Appendage, Cells_Transformed_fibroblasts, Skin_Not_Sun_Exposed_Suprapubic, Heart_Left_Ventricle, Ovary, Adipose_Visceral_Omentum, Esophagus_Muscularis, Colon_Transverse	15	0.132	0.473	0.00728
DHX29	Colon_Transverse, Colon_Sigmoid, Small_Intestine_Terminal_Ileum, Brain_Amygdala	4	0.914	0.00227	0.113
P4HA2	Skin_Sun_Exposed_Lower_leg, Brain_Putamen_basal_ganglia, Artery_Tibial, Brain_Hippocampus, Vagina, Esophagus_Muscularis, Brain_Cortex, Cells_EBV.transformed_lymphocytes, Colon_Sigmoid, Colon_Transverse, Esophagus_Mucosa, Breast_Mammary_Tissue, Pancreas, Nerve_Tibial, Heart_Atrial_Appendage, Artery_Aorta, Thyroid, Brain_Cerebellum, Esophagus_Gastroesophageal_Junction, Testis, Brain_Cerebellar_Hemisphere, Adrenal_Gland, Muscle_Skeletal, Brain_Frontal_Cortex_BA9, Artery_Coronary, Brain_Hypothalamus, Brain_Caudate_basal_ganglia, Cells_Transformed_fibroblasts, Prostate	29	3.14e-05	9.11e-11	3e-08
FBXW11	Muscle_Skeletal, Whole_Blood, Brain_Nucleus_accumbens_basal_ganglia, Brain_Cerebellar_Hemisphere, Minor_Salivary_Gland, Liver, Thyroid, Brain_Cortex, Skin_Sun_Exposed_Lower_leg	9	0.631	0.0719	0.102
SLC1A3	Adipose_Visceral_Omentum, Brain_Substantia_nigra, Spleen, Thyroid	4	0.853	0.101	0.169
TCF7	Brain_Substantia_nigra, Colon_Sigmoid, Breast_Mammary_Tissue, Esophagus_Gastroesophageal_Junction, Cells_EBV.transformed_lymphocytes	5	0.245	0.0364	0.0124
PCDHB4	Artery_Aorta, Brain_Spinal_cord_cervical_c.1, Artery_Tibial, Brain_Hypothalamus, Colon_Transverse, Lung	6	0.128	0.0106	0.00708
MRPL22	Brain_Amygdala, Artery_Coronary, Brain_Nucleus_accumbens_basal_ganglia, Brain_Frontal_Cortex_BA9, Brain_Hypothalamus, Nerve_Tibial, Adrenal_Gland	7	0.756	0.0918	0.081
HARS2	Stomach, Minor_Salivary_Gland, Artery_Tibial, Breast_Mammary_Tissue, Esophagus_Muscularis, Small_Intestine_Terminal_Ileum, Esophagus_Mucosa, Brain_Cerebellar_Hemisphere, Cells_Transformed_fibroblasts, Colon_Transverse, Brain_Substantia_nigra, Brain_Hippocampus, Brain_Anterior_cingulate_cortex_BA24, Adrenal_Gland, Heart_Left_Ventricle, Skin_Sun_Exposed_Lower_leg, Brain_Cerebellum, Muscle_Skeletal, Vagina, Artery_Coronary, Adipose_Visceral_Omentum, Brain_Caudate_basal_ganglia, Brain_Frontal_Cortex_BA9, Nerve_Tibial	24	0.0048	8.38e-10	0.00228
NME5	Small_Intestine_Terminal_Ileum, Spleen, Colon_Transverse, Ovary, Cells_EBV.transformed_lymphocytes	5	0.184	0.0073	0.00745
HSPA9	Small_Intestine_Terminal_Ileum, Ovary, Nerve_Tibial, Brain_Nucleus_accumbens_basal_ganglia, Spleen	5	0.3	0.00263	0.0319
COL4A3BP	Brain_Hypothalamus	1	0.824	NA	0.0561
FAF2	Muscle_Skeletal, Brain_Amygdala, Esophagus_Mucosa, Breast_Mammary_Tissue, Heart_Left_Ventricle, Whole_Blood, Cells_Transformed_fibroblasts, Cells_EBV.transformed_lymphocytes, Liver, Brain_Hippocampus	10	0.000115619	0.0612	0.000565
CNOT6	Pancreas, Small_Intestine_Terminal_Ileum, Artery_Coronary, Vagina, Skin_Sun_Exposed_Lower_leg, Nerve_Tibial, Cells_Transformed_fibroblasts, Adrenal_Gland, Brain_Frontal_Cortex_BA9, Brain_Spinal_cord_cervical_c.1, Adipose_Visceral_Omentum, Heart_Left_Ventricle, Spleen	13	0.019	0.00253	0.00209
GOLPH3	Brain_Substantia_nigra, Pituitary, Nerve_Tibial, Vagina, Cells_Transformed_fibroblasts, Thyroid, Esophagus_Mucosa	7	0.331	0.117	0.031
RAD1	Testis, Artery_Aorta, Heart_Atrial_Appendage	3	0.000163588	1.17e-11	2.45e-13
ST8SIA4	Breast_Mammary_Tissue, Adipose_Visceral_Omentum, Brain_Hippocampus, Muscle_Skeletal, Thyroid, Skin_Not_Sun_Exposed_Suprapubic	6	0.48	0.000343	0.0215
PCDH12	Skin_Not_Sun_Exposed_Suprapubic, Minor_Salivary_Gland, Adipose_Visceral_Omentum, Esophagus_Mucosa, Whole_Blood, Thyroid, Cells_Transformed_fibroblasts, Testis, Brain_Cortex, Skin_Sun_Exposed_Lower_leg, Artery_Tibial, Brain_Hypothalamus	12	0.524	0.278	0.0601
PDGFRB	Pituitary, Cells_EBV.transformed_lymphocytes, Brain_Caudate_basal_ganglia, Brain_Frontal_Cortex_BA9, Adipose_Visceral_Omentum, Cells_Transformed_fibroblasts, Liver, Stomach, Artery_Tibial, Brain_Substantia_nigra	10	0.034	0.00841	0.00582
DBN1	Testis, Artery_Aorta, Nerve_Tibial, Brain_Substantia_nigra, Cells_EBV.transformed_lymphocytes, Esophagus_Mucosa, Esophagus_Muscularis	7	0.000255367	9.47e-14	1.57e-07
ELL2	Brain_Anterior_cingulate_cortex_BA24, Brain_Spinal_cord_cervical_c.1, Thyroid, Cells_Transformed_fibroblasts, Skin_Not_Sun_Exposed_Suprapubic, Brain_Cortex, Pancreas, Artery_Coronary, Artery_Tibial, Testis, Liver, Colon_Sigmoid, Brain_Caudate_basal_ganglia	13	0.158	8.18e-08	0.0196
DUSP1	Skin_Not_Sun_Exposed_Suprapubic, Adrenal_Gland, Heart_Left_Ventricle, Brain_Cerebellar_Hemisphere, Brain_Frontal_Cortex_BA9, Thyroid	6	0.716	0.215	0.0266
TGFBI	Cells_Transformed_fibroblasts, Brain_Cerebellar_Hemisphere, Esophagus_Muscularis, Brain_Anterior_cingulate_cortex_BA24, Pancreas, Brain_Hypothalamus, Breast_Mammary_Tissue, Artery_Aorta, Heart_Left_Ventricle, Muscle_Skeletal	10	0.365	0.0384	0.0462
KIAA1191	Brain_Cerebellar_Hemisphere, Esophagus_Mucosa, Brain_Nucleus_accumbens_basal_ganglia, Brain_Spinal_cord_cervical_c.1, Esophagus_Gastroesophageal_Junction, Cells_Transformed_fibroblasts, Brain_Cerebellum	7	0.0024	0.000598	8.11e-05
IRF1	Colon_Transverse, Minor_Salivary_Gland, Artery_Coronary, Small_Intestine_Terminal_Ileum, Esophagus_Muscularis, Muscle_Skeletal, Skin_Not_Sun_Exposed_Suprapubic, Spleen, Whole_Blood, Brain_Hippocampus, Cells_EBV.transformed_lymphocytes, Heart_Atrial_Appendage	12	0.000160364	6.7e-09	0.000429
GFPT2	Small_Intestine_Terminal_Ileum, Brain_Cerebellar_Hemisphere, Cells_EBV.transformed_lymphocytes, Adrenal_Gland, Brain_Substantia_nigra, Brain_Nucleus_accumbens_basal_ganglia, Artery_Coronary, Brain_Frontal_Cortex_BA9, Brain_Caudate_basal_ganglia, Brain_Putamen_basal_ganglia, Brain_Anterior_cingulate_cortex_BA24, Pituitary, Lung, Stomach, Artery_Aorta, Ovary, Brain_Cerebellum, Brain_Cortex, Minor_Salivary_Gland	19	0.02	0.0351	0.0172
PDZD2	Adipose_Visceral_Omentum, Skin_Not_Sun_Exposed_Suprapubic, Thyroid, Esophagus_Muscularis, Lung, Esophagus_Mucosa, Whole_Blood, Cells_EBV.transformed_lymphocytes, Muscle_Skeletal, Liver, Testis	11	0.087	0.00817	0.0166
CCNH	Lung, Ovary, Brain_Putamen_basal_ganglia, Muscle_Skeletal, Brain_Hippocampus	5	0.547	0.372	0.0804
SLC6A3	Nerve_Tibial, Artery_Tibial, Lung, Ovary, Stomach, Adipose_Visceral_Omentum, Esophagus_Muscularis, Pituitary, Prostate, Skin_Not_Sun_Exposed_Suprapubic, Thyroid, Esophagus_Gastroesophageal_Junction, Skin_Sun_Exposed_Lower_leg, Testis	14	0.1	0.959	0.00949
PLK2	Testis, Pancreas, Brain_Cerebellar_Hemisphere, Brain_Cerebellum, Brain_Substantia_nigra, Brain_Frontal_Cortex_BA9, Esophagus_Gastroesophageal_Junction, Heart_Atrial_Appendage, Cells_Transformed_fibroblasts, Artery_Tibial	10	0.075	0.13	0.0616
MEGF10	Brain_Frontal_Cortex_BA9, Minor_Salivary_Gland, Testis, Brain_Nucleus_accumbens_basal_ganglia, Adipose_Visceral_Omentum, Brain_Putamen_basal_ganglia, Esophagus_Mucosa	7	0.46	0.153	0.0202
TIMD4	Vagina, Brain_Substantia_nigra, Small_Intestine_Terminal_Ileum, Cells_EBV.transformed_lymphocytes, Breast_Mammary_Tissue, Brain_Cerebellar_Hemisphere, Brain_Caudate_basal_ganglia	7	0.019	0.00096	0.00162
BOD1	Uterus, Artery_Tibial, Brain_Substantia_nigra, Spleen, Artery_Aorta, Brain_Frontal_Cortex_BA9	6	0.222	0.00538	0.00243
KCNMB1	Vagina, Brain_Anterior_cingulate_cortex_BA24, Stomach, Heart_Atrial_Appendage, Brain_Caudate_basal_ganglia, Brain_Frontal_Cortex_BA9, Brain_Nucleus_accumbens_basal_ganglia	7	0.529	0.0486	0.0378
GFRA3	Brain_Cerebellar_Hemisphere, Liver, Adrenal_Gland, Brain_Hippocampus, Artery_Aorta	5	0.072	0.0177	0.0155
RNF44	Artery_Tibial, Whole_Blood, Brain_Frontal_Cortex_BA9, Skin_Not_Sun_Exposed_Suprapubic	4	0.041	NA	5.56e-05
CSNK1G3	Brain_Putamen_basal_ganglia, Esophagus_Muscularis, Artery_Tibial, Artery_Aorta, Ovary, Nerve_Tibial, Thyroid, Small_Intestine_Terminal_Ileum, Lung	9	0.134	0.00137	0.00207
TRIM36	Artery_Aorta, Colon_Transverse, Brain_Spinal_cord_cervical_c.1, Pancreas, Brain_Frontal_Cortex_BA9, Cells_Transformed_fibroblasts, Colon_Sigmoid	7	0.83	0.18	0.123
RAB3C	Prostate, Breast_Mammary_Tissue, Esophagus_Muscularis, Muscle_Skeletal, Brain_Cerebellum, Brain_Hippocampus, Testis, Stomach, Liver, Minor_Salivary_Gland, Ovary, Esophagus_Mucosa, Pancreas	13	0.167	0.000792	0.00949
CWC27	Whole_Blood, Colon_Transverse, Esophagus_Mucosa, Thyroid, Brain_Cerebellum, Brain_Cortex, Muscle_Skeletal, Spleen, Pituitary, Brain_Hippocampus, Cells_EBV.transformed_lymphocytes, Cells_Transformed_fibroblasts	12	0.731	0.564	0.18
ANKH	Esophagus_Mucosa, Brain_Anterior_cingulate_cortex_BA24, Brain_Frontal_Cortex_BA9, Cells_Transformed_fibroblasts, Uterus, Whole_Blood, Pituitary, Skin_Sun_Exposed_Lower_leg, Muscle_Skeletal, Lung	10	0.103	0.00139	0.00251
GRIA1	Brain_Frontal_Cortex_BA9, Brain_Cerebellar_Hemisphere, Brain_Nucleus_accumbens_basal_ganglia, Spleen, Uterus, Breast_Mammary_Tissue, Adrenal_Gland, Skin_Not_Sun_Exposed_Suprapubic, Heart_Left_Ventricle	9	0.663	0.487	0.0948
PPARGC1B	Cells_Transformed_fibroblasts, Pituitary, Vagina, Brain_Cerebellum, Brain_Anterior_cingulate_cortex_BA24, Stomach, Adrenal_Gland, Brain_Cortex, Brain_Substantia_nigra	9	0.0046	0.00108	0.000319
LSM11	Nerve_Tibial, Brain_Substantia_nigra, Liver, Skin_Sun_Exposed_Lower_leg, Cells_Transformed_fibroblasts, Muscle_Skeletal, Artery_Tibial	7	0.032	0.0294	0.00726
MED7	Brain_Cerebellar_Hemisphere, Cells_EBV.transformed_lymphocytes, Pituitary, Brain_Anterior_cingulate_cortex_BA24	4	0.228	NA	0.014
TMEM171	Esophagus_Mucosa, Adipose_Visceral_Omentum, Brain_Hippocampus	3	0.045	0.111	3.05e-06
ELOVL7	Brain_Cerebellar_Hemisphere, Adrenal_Gland, Artery_Tibial, Whole_Blood, Brain_Amygdala, Spleen, Testis, Thyroid	8	0.075	9.7e-08	0.000163
CMYA5	Pancreas, Brain_Anterior_cingulate_cortex_BA24, Brain_Amygdala, Brain_Substantia_nigra, Thyroid	5	0.926	0.00558	0.104
GFM2	Ovary, Liver, Cells_EBV.transformed_lymphocytes, Lung, Adipose_Visceral_Omentum, Spleen, Artery_Tibial	7	0.22	0.3	0.00572
2023-09-08	Brain_Cerebellum, Heart_Atrial_Appendage, Brain_Frontal_Cortex_BA9, Brain_Cortex, Ovary, Thyroid, Artery_Coronary, Muscle_Skeletal, Brain_Nucleus_accumbens_basal_ganglia, Nerve_Tibial, Vagina	11	0.456	0.0978	0.0399
ANKRD55	Spleen, Esophagus_Muscularis, Cells_Transformed_fibroblasts, Whole_Blood, Ovary, Colon_Transverse, Thyroid, Artery_Coronary	8	0.123	0.00168	0.00137
SMAD5-AS1	Skin_Not_Sun_Exposed_Suprapubic, Skin_Sun_Exposed_Lower_leg, Breast_Mammary_Tissue	3	0.332	NA	0.0359
GDNF	Muscle_Skeletal, Artery_Tibial, Ovary, Artery_Aorta, Testis, Cells_EBV.transformed_lymphocytes, Artery_Coronary, Minor_Salivary_Gland, Cells_Transformed_fibroblasts	9	0.067	0.151	0.00308
SYNPO	Brain_Hypothalamus, Nerve_Tibial, Brain_Caudate_basal_ganglia, Pituitary, Brain_Spinal_cord_cervical_c.1	5	0.464	0.0779	0.027
SMN1	Ovary, Brain_Putamen_basal_ganglia, Whole_Blood	3	0.529	NA	0.0455
MBLAC2	Vagina, Pancreas, Nerve_Tibial, Artery_Aorta, Cells_EBV.transformed_lymphocytes, Brain_Substantia_nigra, Brain_Frontal_Cortex_BA9, Artery_Coronary, Adrenal_Gland, Adipose_Visceral_Omentum	10	0.063	0.00907	0.0204
ARL15	Esophagus_Gastroesophageal_Junction, Adipose_Visceral_Omentum, Brain_Caudate_basal_ganglia, Heart_Left_Ventricle, Ovary, Brain_Anterior_cingulate_cortex_BA24, Minor_Salivary_Gland, Artery_Coronary, Brain_Cerebellum	9	0.221	0.0215	0.0316
CTD-2287O16.1	Muscle_Skeletal	1	0.616	NA	0.0272
LRRC70	Prostate, Spleen, Breast_Mammary_Tissue, Uterus, Brain_Substantia_nigra, Colon_Transverse, Brain_Anterior_cingulate_cortex_BA24, Brain_Nucleus_accumbens_basal_ganglia, Artery_Tibial, Brain_Hippocampus, Lung	11	0.0074	1.38e-06	0.00608
C5orf56	Cells_Transformed_fibroblasts, Breast_Mammary_Tissue, Whole_Blood, Heart_Atrial_Appendage, Minor_Salivary_Gland, Adrenal_Gland, Brain_Cerebellar_Hemisphere, Brain_Hippocampus, Pituitary, Esophagus_Gastroesophageal_Junction, Brain_Cerebellum, Muscle_Skeletal, Thyroid	13	5.58e-05	3.32e-06	4.75e-06
MIR4461	Thyroid, Adipose_Visceral_Omentum, Skin_Not_Sun_Exposed_Suprapubic, Heart_Atrial_Appendage, Uterus, Pancreas	6	0.606	0.217	0.102
TTC23L	Brain_Caudate_basal_ganglia, Minor_Salivary_Gland, Skin_Not_Sun_Exposed_Suprapubic, Brain_Cerebellum, Brain_Hypothalamus, Adrenal_Gland, Ovary, Lung	8	0.023	0.101	0.00544
CHCHD2P2	Brain_Cortex, Esophagus_Mucosa, Brain_Amygdala, Thyroid	4	0.001	0.00205	0.000805
C5orf49	Artery_Aorta, Artery_Coronary, Nerve_Tibial, Brain_Hippocampus, Adipose_Visceral_Omentum, Ovary, Brain_Spinal_cord_cervical_c.1, Vagina	8	0.586	0.0152	0.0762
RP11-889L3.1	Esophagus_Gastroesophageal_Junction, Heart_Atrial_Appendage, Spleen	3	0.48	0.21	0.00366
EPB41L4A-AS1	Lung, Skin_Not_Sun_Exposed_Suprapubic, Heart_Left_Ventricle, Esophagus_Gastroesophageal_Junction	4	0.854	0.358	0.126
ZNF879	Pancreas, Minor_Salivary_Gland, Uterus, Pituitary, Thyroid, Skin_Not_Sun_Exposed_Suprapubic, Vagina, Brain_Hippocampus, Adrenal_Gland, Colon_Transverse, Esophagus_Mucosa, Spleen, Nerve_Tibial, Skin_Sun_Exposed_Lower_leg, Whole_Blood, Artery_Tibial, Adipose_Visceral_Omentum, Cells_Transformed_fibroblasts, Small_Intestine_Terminal_Ileum, Stomach, Brain_Caudate_basal_ganglia	21	0.242	0.315	0.0558
CTB-118N6.1	Vagina, Brain_Frontal_Cortex_BA9, Liver, Colon_Sigmoid, Esophagus_Mucosa, Skin_Not_Sun_Exposed_Suprapubic, Brain_Amygdala, Whole_Blood, Cells_Transformed_fibroblasts	9	0.015	5.09e-06	0.00866
PCDHGC5	Stomach, Artery_Aorta, Esophagus_Gastroesophageal_Junction, Prostate, Adrenal_Gland, Esophagus_Muscularis, Brain_Frontal_Cortex_BA9, Heart_Atrial_Appendage, Artery_Tibial, Heart_Left_Ventricle, Colon_Sigmoid	11	0.023	0.0711	0.0189
RPL29P14	Liver, Colon_Sigmoid, Cells_EBV.transformed_lymphocytes, Nerve_Tibial, Spleen	5	0.516	0.281	0.0398
CTD-2235C13.1	Brain_Putamen_basal_ganglia, Artery_Tibial, Esophagus_Muscularis, Breast_Mammary_Tissue	4	0.857	0.0639	0.151
PCDHGC4	Heart_Left_Ventricle, Artery_Tibial, Brain_Anterior_cingulate_cortex_BA24, Brain_Nucleus_accumbens_basal_ganglia, Breast_Mammary_Tissue, Thyroid, Nerve_Tibial, Adipose_Visceral_Omentum	8	0.386	0.0126	0.026
PCDHAC2	Ovary, Pancreas, Thyroid, Brain_Spinal_cord_cervical_c.1, Spleen, Liver, Breast_Mammary_Tissue, Adrenal_Gland, Small_Intestine_Terminal_Ileum, Brain_Hypothalamus, Brain_Cortex	11	0.0071	0.000693	0.00275
RPL5P17	Heart_Left_Ventricle, Skin_Not_Sun_Exposed_Suprapubic, Small_Intestine_Terminal_Ileum	3	0.948	NA	0.223
CTC-241N9.1	Esophagus_Gastroesophageal_Junction, Colon_Sigmoid, Muscle_Skeletal, Esophagus_Muscularis, Vagina, Skin_Sun_Exposed_Lower_leg, Colon_Transverse, Brain_Anterior_cingulate_cortex_BA24, Ovary, Whole_Blood, Brain_Substantia_nigra, Testis, Nerve_Tibial, Uterus	14	0.35	0.602	0.0455
MTND4P12	Skin_Sun_Exposed_Lower_leg, Heart_Atrial_Appendage, Nerve_Tibial, Uterus, Muscle_Skeletal	5	0.756	0.23	0.0522
LUCAT1	Liver, Colon_Sigmoid, Breast_Mammary_Tissue, Artery_Coronary, Whole_Blood, Esophagus_Mucosa	6	0.019	0.00343	0.00189
RP11-826N14.2	Pituitary, Prostate, Ovary, Brain_Nucleus_accumbens_basal_ganglia, Brain_Substantia_nigra	5	0.9	0.331	0.204
HSPA8P4	Brain_Cortex, Cells_Transformed_fibroblasts, Artery_Tibial, Adipose_Visceral_Omentum, Colon_Sigmoid, Artery_Coronary	6	0.158	0.0968	0.00398
CTD-2044J15.1	Skin_Not_Sun_Exposed_Suprapubic, Ovary, Pancreas	3	0.883	0.397	0.0957
CTD-2015H6.3	Whole_Blood, Small_Intestine_Terminal_Ileum, Artery_Aorta, Skin_Not_Sun_Exposed_Suprapubic, Prostate, Artery_Coronary, Brain_Putamen_basal_ganglia	7	0.138	0.0269	0.0105
RP11-1026M7.2	Pancreas, Brain_Cerebellum, Ovary, Stomach, Brain_Nucleus_accumbens_basal_ganglia, Esophagus_Muscularis	6	0.593	0.234	0.061
SUDS3P1	Cells_Transformed_fibroblasts, Whole_Blood, Pancreas, Brain_Frontal_Cortex_BA9, Artery_Aorta, Thyroid	6	0.00144349	NA	5e-05
CTC-329D1.2	Colon_Sigmoid, Lung, Brain_Nucleus_accumbens_basal_ganglia, Brain_Cerebellum, Liver, Colon_Transverse, Adipose_Visceral_Omentum, Brain_Frontal_Cortex_BA9, Heart_Left_Ventricle, Esophagus_Mucosa, Artery_Tibial, Ovary, Vagina	13	0.0027	0.0591	0.000796
RP11-1101H11.1	Testis, Stomach, Spleen	3	0.03	0.000981	7.41e-05
EEF1A1P19	Ovary, Nerve_Tibial, Heart_Left_Ventricle, Thyroid, Brain_Frontal_Cortex_BA9, Liver	6	0.0027	0.00231	0.000779
CTD-2589H19.4	Breast_Mammary_Tissue, Esophagus_Mucosa, Uterus, Brain_Caudate_basal_ganglia, Brain_Putamen_basal_ganglia, Lung, Adipose_Visceral_Omentum, Brain_Hypothalamus, Artery_Aorta	9	0.209	0.000214	0.0192
CTC-210G5.1	Minor_Salivary_Gland	1	0.677	NA	0.138
CTD-2297D10.2	Pancreas, Thyroid, Cells_EBV.transformed_lymphocytes, Brain_Cerebellar_Hemisphere, Brain_Cerebellum, Artery_Coronary	6	0.21	0.0436	0.012
SEPP1	Ovary, Brain_Anterior_cingulate_cortex_BA24, Breast_Mammary_Tissue, Brain_Cerebellar_Hemisphere, Brain_Frontal_Cortex_BA9, Minor_Salivary_Gland, Thyroid, Esophagus_Gastroesophageal_Junction, Colon_Sigmoid, Artery_Tibial	10	0.0038	3.48e-13	0.00125
RP11-168A11.4	Brain_Substantia_nigra, Adrenal_Gland, Thyroid, Pancreas, Prostate, Brain_Cortex	6	0.522	0.116	0.0188
CTD-2283N19.1	Spleen, Nerve_Tibial, Skin_Sun_Exposed_Lower_leg, Ovary, Heart_Atrial_Appendage	5	0.526	0.239	0.0694
RP11-826N14.4	Spleen, Adipose_Visceral_Omentum, Ovary	3	0.94	NA	0.417
PCDHGA7	Pancreas, Ovary, Testis, Vagina, Brain_Hypothalamus, Brain_Cortex	6	0.499	0.00592	0.0618
CTC-471C19.1	Brain_Cortex, Brain_Hypothalamus, Pituitary, Brain_Anterior_cingulate_cortex_BA24, Ovary, Artery_Coronary	6	0.728	NA	0.0366
RP11-389C8.2	Artery_Tibial, Lung, Adipose_Visceral_Omentum, Breast_Mammary_Tissue	4	0.087	NA	0.0158
EPB41L4A-AS2	Thyroid, Artery_Tibial, Artery_Aorta, Adrenal_Gland, Breast_Mammary_Tissue, Brain_Amygdala, Uterus, Heart_Atrial_Appendage, Brain_Hypothalamus, Esophagus_Mucosa, Muscle_Skeletal, Pituitary, Nerve_Tibial, Artery_Coronary, Brain_Cerebellum	15	0.137	0.343	0.0188
MIR145	Cells_Transformed_fibroblasts, Vagina, Brain_Cerebellum	3	0.249	NA	0.00771
CTD-2306M10.1	Brain_Putamen_basal_ganglia, Brain_Anterior_cingulate_cortex_BA24, Brain_Caudate_basal_ganglia, Lung, Brain_Spinal_cord_cervical_c.1, Whole_Blood	6	0.442	0.383	0.0375
MTATP6P2	Breast_Mammary_Tissue, Brain_Putamen_basal_ganglia, Prostate, Artery_Aorta, Colon_Sigmoid	5	0.103	0.0193	0.00188
CTD-2201E18.5	Adrenal_Gland, Brain_Spinal_cord_cervical_c.1, Brain_Nucleus_accumbens_basal_ganglia, Artery_Tibial, Esophagus_Gastroesophageal_Junction, Muscle_Skeletal, Esophagus_Mucosa, Skin_Not_Sun_Exposed_Suprapubic, Skin_Sun_Exposed_Lower_leg, Whole_Blood, Breast_Mammary_Tissue, Colon_Sigmoid, Artery_Coronary, Brain_Cortex, Artery_Aorta, Brain_Caudate_basal_ganglia	16	0.0043	4.49e-21	6.33e-05
CTC-332L22.1	Esophagus_Gastroesophageal_Junction, Skin_Sun_Exposed_Lower_leg, Brain_Nucleus_accumbens_basal_ganglia, Testis, Skin_Not_Sun_Exposed_Suprapubic, Spleen, Colon_Sigmoid, Cells_Transformed_fibroblasts, Colon_Transverse, Adrenal_Gland, Nerve_Tibial, Artery_Tibial, Muscle_Skeletal, Brain_Cerebellar_Hemisphere, Esophagus_Muscularis, Stomach, Brain_Hippocampus, Brain_Anterior_cingulate_cortex_BA24	18	0.031	0.00375	0.0164
CTD-2376I4.1	Heart_Atrial_Appendage, Prostate, Brain_Amygdala, Adipose_Visceral_Omentum, Vagina, Testis, Esophagus_Muscularis, Brain_Putamen_basal_ganglia, Pancreas, Brain_Hypothalamus, Artery_Tibial, Artery_Coronary, Small_Intestine_Terminal_Ileum	13	0.012	7.96e-28	0.000252
AC008592.8	Adrenal_Gland, Brain_Hippocampus, Skin_Not_Sun_Exposed_Suprapubic, Skin_Sun_Exposed_Lower_leg, Brain_Putamen_basal_ganglia, Whole_Blood, Heart_Atrial_Appendage, Brain_Caudate_basal_ganglia	8	0.2	0.0631	0.0143
AC005618.6	Testis, Brain_Caudate_basal_ganglia, Lung, Pancreas, Brain_Nucleus_accumbens_basal_ganglia	5	0.695	0.18	0.0785
CTD-2366F13.2	Brain_Anterior_cingulate_cortex_BA24, Skin_Not_Sun_Exposed_Suprapubic, Artery_Coronary, Vagina, Brain_Spinal_cord_cervical_c.1, Spleen, Skin_Sun_Exposed_Lower_leg	7	0.02	3.12e-05	0.000144
MYLIP	Brain_Cortex, Stomach, Artery_Aorta, Brain_Frontal_Cortex_BA9	4	0.22	NA	0.0115
JARID2	Pituitary, Testis, Colon_Transverse, Brain_Cortex, Artery_Aorta, Prostate, Uterus, Lung, Brain_Cerebellum, Breast_Mammary_Tissue, Artery_Tibial, Adrenal_Gland, Brain_Putamen_basal_ganglia, Nerve_Tibial, Adipose_Visceral_Omentum, Thyroid, Muscle_Skeletal, Brain_Spinal_cord_cervical_c.1, Spleen, Pancreas, Brain_Caudate_basal_ganglia	21	0.000205649	NA	0.000445
VTA1	Thyroid, Testis, Skin_Not_Sun_Exposed_Suprapubic, Skin_Sun_Exposed_Lower_leg, Muscle_Skeletal, Adipose_Visceral_Omentum, Brain_Anterior_cingulate_cortex_BA24	7	0.299	NA	0.00992
IFNGR1	Brain_Cerebellum, Whole_Blood, Minor_Salivary_Gland	3	0.632	NA	0.0531
HEBP2	Heart_Atrial_Appendage, Skin_Not_Sun_Exposed_Suprapubic, Pituitary, Adrenal_Gland, Artery_Coronary, Pancreas, Stomach, Esophagus_Gastroesophageal_Junction, Brain_Hippocampus, Brain_Hypothalamus, Liver, Nerve_Tibial, Brain_Substantia_nigra, Artery_Tibial, Brain_Frontal_Cortex_BA9, Ovary, Spleen, Cells_EBV.transformed_lymphocytes, Esophagus_Mucosa, Brain_Cerebellar_Hemisphere, Thyroid, Colon_Transverse, Esophagus_Muscularis	23	0.578	NA	0.15
METTL24	Artery_Aorta, Spleen, Brain_Cerebellum, Esophagus_Muscularis, Brain_Nucleus_accumbens_basal_ganglia, Esophagus_Gastroesophageal_Junction, Adrenal_Gland, Esophagus_Mucosa, Brain_Cortex	9	0.097	NA	0.00967
PRDM1	Brain_Cortex, Adrenal_Gland, Thyroid, Adipose_Visceral_Omentum	4	0.643	NA	0.0779
MPC1	Muscle_Skeletal, Skin_Not_Sun_Exposed_Suprapubic, Brain_Hippocampus, Skin_Sun_Exposed_Lower_leg, Nerve_Tibial, Cells_Transformed_fibroblasts, Adrenal_Gland	7	0.239	NA	0.00375
CYB5R4	Vagina, Adrenal_Gland, Esophagus_Muscularis, Brain_Amygdala, Brain_Hippocampus, Brain_Cortex, Lung, Liver	8	0.389	NA	0.0321
ME1	Esophagus_Gastroesophageal_Junction, Vagina, Spleen, Heart_Atrial_Appendage, Brain_Cortex, Brain_Nucleus_accumbens_basal_ganglia, Brain_Cerebellum, Nerve_Tibial, Esophagus_Mucosa, Brain_Cerebellar_Hemisphere, Adipose_Visceral_Omentum, Brain_Hypothalamus, Brain_Amygdala, Lung, Ovary, Colon_Sigmoid, Pituitary, Brain_Frontal_Cortex_BA9	18	0.067	NA	0.00842
MOXD1	Adrenal_Gland, Brain_Amygdala, Brain_Cerebellar_Hemisphere, Brain_Spinal_cord_cervical_c.1, Testis, Nerve_Tibial, Artery_Coronary	7	0.427	NA	0.0615
PGC	Brain_Frontal_Cortex_BA9, Artery_Aorta, Skin_Sun_Exposed_Lower_leg	3	0.362	NA	0.0274
TMEM14C	Pituitary, Artery_Aorta, Skin_Sun_Exposed_Lower_leg, Uterus, Heart_Left_Ventricle, Esophagus_Mucosa, Brain_Cerebellum, Thyroid	8	0.216	NA	0.00321
MAN1A1	Heart_Left_Ventricle, Artery_Tibial, Small_Intestine_Terminal_Ileum, Pituitary, Testis, Cells_Transformed_fibroblasts	6	0.05	NA	0.00379
STK38	Brain_Cerebellum, Small_Intestine_Terminal_Ileum, Adipose_Visceral_Omentum, Artery_Aorta, Nerve_Tibial, Testis, Cells_Transformed_fibroblasts, Esophagus_Muscularis, Heart_Atrial_Appendage, Liver, Pituitary, Muscle_Skeletal, Brain_Cortex, Uterus	14	0.000533371	NA	0.00113
BACH2	Colon_Transverse, Ovary, Heart_Left_Ventricle, Skin_Sun_Exposed_Lower_leg, Pancreas	5	0.0152	NA	0.00259
EYA4	Esophagus_Gastroesophageal_Junction, Brain_Caudate_basal_ganglia, Skin_Not_Sun_Exposed_Suprapubic, Brain_Nucleus_accumbens_basal_ganglia, Cells_Transformed_fibroblasts, Uterus, Artery_Coronary, Colon_Transverse	8	0.339	NA	0.00569
SOBP	Adrenal_Gland, Brain_Anterior_cingulate_cortex_BA24, Cells_Transformed_fibroblasts, Skin_Sun_Exposed_Lower_leg, Skin_Not_Sun_Exposed_Suprapubic, Small_Intestine_Terminal_Ileum, Heart_Atrial_Appendage, Ovary, Pancreas, Esophagus_Gastroesophageal_Junction	10	0.0081	NA	0.00542
HECA	Colon_Transverse, Heart_Left_Ventricle, Adrenal_Gland, Brain_Caudate_basal_ganglia, Brain_Nucleus_accumbens_basal_ganglia, Colon_Sigmoid, Brain_Frontal_Cortex_BA9, Artery_Tibial, Brain_Hypothalamus	9	0.111	NA	0.0207
EPM2A	Skin_Sun_Exposed_Lower_leg, Skin_Not_Sun_Exposed_Suprapubic, Pancreas, Testis, Brain_Hippocampus, Esophagus_Gastroesophageal_Junction, Muscle_Skeletal, Brain_Substantia_nigra, Cells_Transformed_fibroblasts, Uterus, Heart_Left_Ventricle, Brain_Spinal_cord_cervical_c.1, Spleen, Whole_Blood, Ovary, Esophagus_Muscularis	16	0.025	NA	0.00218
QKI	Cells_Transformed_fibroblasts, Brain_Hypothalamus, Stomach, Lung, Esophagus_Mucosa, Brain_Putamen_basal_ganglia, Artery_Aorta, Heart_Atrial_Appendage, Esophagus_Gastroesophageal_Junction	9	0.564	NA	0.0455
SRF	Esophagus_Gastroesophageal_Junction, Small_Intestine_Terminal_Ileum, Heart_Atrial_Appendage, Brain_Hippocampus, Liver, Brain_Substantia_nigra, Nerve_Tibial, Thyroid	8	2.93e-05	NA	4.38e-13
PRPF4B	Muscle_Skeletal, Nerve_Tibial, Thyroid, Brain_Spinal_cord_cervical_c.1, Esophagus_Muscularis	5	0.92	NA	0.174
FAM46A	Artery_Tibial, Prostate, Pancreas, Esophagus_Gastroesophageal_Junction, Spleen, Skin_Sun_Exposed_Lower_leg, Whole_Blood	7	0.163	NA	0.00508
SGK1	Cells_EBV.transformed_lymphocytes, Skin_Not_Sun_Exposed_Suprapubic, Brain_Cerebellum, Artery_Aorta, Skin_Sun_Exposed_Lower_leg, Pituitary	6	0.0102	NA	0.000601
CTGF	Cells_Transformed_fibroblasts, Ovary, Uterus, Skin_Sun_Exposed_Lower_leg, Brain_Cerebellum, Stomach, Adipose_Visceral_Omentum	7	0.844	NA	0.118
ARMC2	Lung, Thyroid, Artery_Tibial, Brain_Frontal_Cortex_BA9, Pituitary, Artery_Coronary, Brain_Cerebellum, Esophagus_Mucosa, Esophagus_Muscularis, Pancreas, Brain_Cerebellar_Hemisphere, Brain_Caudate_basal_ganglia, Brain_Putamen_basal_ganglia, Colon_Transverse, Uterus, Whole_Blood, Adrenal_Gland, Brain_Hippocampus, Colon_Sigmoid, Skin_Not_Sun_Exposed_Suprapubic, Heart_Atrial_Appendage, Brain_Hypothalamus, Nerve_Tibial, Esophagus_Gastroesophageal_Junction, Prostate, Spleen, Breast_Mammary_Tissue, Ovary, Brain_Nucleus_accumbens_basal_ganglia, Brain_Cortex, Stomach, Heart_Left_Ventricle	32	0.022	NA	0.0253
TTLL2	Breast_Mammary_Tissue, Brain_Cerebellar_Hemisphere, Brain_Cerebellum, Nerve_Tibial, Small_Intestine_Terminal_Ileum, Brain_Spinal_cord_cervical_c.1, Brain_Hypothalamus, Prostate	8	0.033	NA	0.001
CRISP2	Brain_Putamen_basal_ganglia, Colon_Transverse, Small_Intestine_Terminal_Ileum, Brain_Substantia_nigra	4	0.182	NA	0.0185
F13A1	Skin_Not_Sun_Exposed_Suprapubic, Brain_Frontal_Cortex_BA9, Lung, Brain_Hippocampus, Brain_Cerebellar_Hemisphere, Ovary, Brain_Hypothalamus, Esophagus_Muscularis, Brain_Nucleus_accumbens_basal_ganglia, Thyroid, Brain_Amygdala	11	0.095	NA	0.000979
TRERF1	Brain_Hypothalamus, Muscle_Skeletal, Esophagus_Gastroesophageal_Junction, Brain_Putamen_basal_ganglia, Cells_Transformed_fibroblasts, Brain_Cerebellar_Hemisphere, Thyroid, Brain_Spinal_cord_cervical_c.1, Heart_Atrial_Appendage	9	0.215	NA	0.00385
OARD1	Minor_Salivary_Gland, Adipose_Visceral_Omentum, Prostate, Testis, Brain_Amygdala, Colon_Transverse, Artery_Aorta, Brain_Anterior_cingulate_cortex_BA24, Whole_Blood, Ovary, Heart_Left_Ventricle	11	0.06	NA	0.0265
MOCS1	Colon_Transverse, Whole_Blood, Esophagus_Gastroesophageal_Junction, Uterus, Vagina, Brain_Substantia_nigra, Artery_Coronary, Cells_Transformed_fibroblasts, Liver, Skin_Not_Sun_Exposed_Suprapubic, Brain_Anterior_cingulate_cortex_BA24, Muscle_Skeletal, Brain_Putamen_basal_ganglia, Brain_Caudate_basal_ganglia, Pancreas, Adipose_Visceral_Omentum	16	0.000213656	NA	7.23e-05
APOBEC2	Muscle_Skeletal, Artery_Tibial, Prostate, Brain_Caudate_basal_ganglia, Testis, Brain_Amygdala, Colon_Transverse, Colon_Sigmoid, Esophagus_Gastroesophageal_Junction, Esophagus_Mucosa, Skin_Sun_Exposed_Lower_leg	11	0.155	NA	0.0314
ATXN1	Whole_Blood, Adipose_Visceral_Omentum, Esophagus_Gastroesophageal_Junction, Pancreas, Cells_EBV.transformed_lymphocytes, Thyroid, Cells_Transformed_fibroblasts, Small_Intestine_Terminal_Ileum, Adrenal_Gland, Breast_Mammary_Tissue	10	0.002	NA	4.21e-05
RUNX2	Prostate, Brain_Cerebellar_Hemisphere, Brain_Frontal_Cortex_BA9, Cells_Transformed_fibroblasts, Brain_Amygdala, Brain_Substantia_nigra, Pituitary, Brain_Hippocampus, Brain_Putamen_basal_ganglia, Artery_Aorta, Artery_Tibial, Brain_Caudate_basal_ganglia, Brain_Cerebellum, Esophagus_Muscularis, Adrenal_Gland	15	0.032	NA	0.00149
SNX9	Testis, Esophagus_Gastroesophageal_Junction, Brain_Cortex, Brain_Cerebellar_Hemisphere, Adipose_Visceral_Omentum, Brain_Caudate_basal_ganglia, Skin_Sun_Exposed_Lower_leg	7	0.111	NA	0.00655
C6orf203	Esophagus_Muscularis, Cells_EBV.transformed_lymphocytes, Heart_Left_Ventricle, Brain_Frontal_Cortex_BA9, Testis, Esophagus_Mucosa	6	0.065	NA	0.00639
POPDC3	Brain_Amygdala, Pancreas, Brain_Cortex, Adrenal_Gland, Brain_Hippocampus, Esophagus_Muscularis, Spleen, Thyroid, Artery_Tibial, Cells_Transformed_fibroblasts	10	0.115	NA	0.00943
LTV1	Artery_Coronary, Whole_Blood, Small_Intestine_Terminal_Ileum, Heart_Atrial_Appendage	4	0.319	NA	0.0225
CNPY3	Nerve_Tibial, Vagina, Testis, Skin_Not_Sun_Exposed_Suprapubic	4	0.000235366	NA	7.69e-12
GMPR	Esophagus_Muscularis, Whole_Blood, Adrenal_Gland, Skin_Not_Sun_Exposed_Suprapubic, Artery_Coronary, Brain_Amygdala, Pancreas, Brain_Spinal_cord_cervical_c.1, Brain_Cerebellar_Hemisphere	9	0.253	NA	0.0239
C6ORF50	Cells_Transformed_fibroblasts, Brain_Anterior_cingulate_cortex_BA24, Thyroid, Brain_Cerebellar_Hemisphere	4	0.05	NA	0.00399
PLA2G7	Brain_Amygdala, Nerve_Tibial, Esophagus_Muscularis, Spleen, Pancreas, Brain_Hypothalamus	6	0.187	NA	0.00564
CYP39A1	Uterus, Brain_Hippocampus, Brain_Frontal_Cortex_BA9, Adipose_Visceral_Omentum, Colon_Transverse, Vagina, Testis, Brain_Cerebellum, Esophagus_Gastroesophageal_Junction, Liver, Prostate	11	0.077	NA	0.00242
FAXC	Testis, Brain_Anterior_cingulate_cortex_BA24, Ovary, Esophagus_Gastroesophageal_Junction, Brain_Nucleus_accumbens_basal_ganglia, Vagina, Artery_Coronary, Esophagus_Mucosa, Minor_Salivary_Gland	9	0.621	NA	0.0785
RARS2	Thyroid, Adipose_Visceral_Omentum, Skin_Not_Sun_Exposed_Suprapubic, Skin_Sun_Exposed_Lower_leg, Brain_Cortex, Heart_Left_Ventricle, Esophagus_Muscularis, Minor_Salivary_Gland, Testis, Lung, Spleen, Small_Intestine_Terminal_Ileum, Artery_Aorta	13	0.162	NA	0.0252
RSPO3	Skin_Not_Sun_Exposed_Suprapubic, Adipose_Visceral_Omentum, Skin_Sun_Exposed_Lower_leg, Brain_Anterior_cingulate_cortex_BA24, Cells_Transformed_fibroblasts	5	0.704	NA	0.0392
SLC2A12	Esophagus_Gastroesophageal_Junction, Pituitary, Esophagus_Mucosa, Muscle_Skeletal, Brain_Cerebellum, Brain_Spinal_cord_cervical_c.1, Colon_Transverse, Brain_Cerebellar_Hemisphere, Brain_Caudate_basal_ganglia, Brain_Anterior_cingulate_cortex_BA24, Artery_Aorta, Brain_Amygdala, Artery_Tibial, Brain_Nucleus_accumbens_basal_ganglia, Ovary	15	0.000918998	NA	0.000134
TMEM181	Minor_Salivary_Gland, Pancreas, Adipose_Visceral_Omentum, Colon_Sigmoid, Brain_Cerebellum, Brain_Cerebellar_Hemisphere, Brain_Hippocampus, Prostate, Brain_Hypothalamus, Brain_Anterior_cingulate_cortex_BA24, Skin_Not_Sun_Exposed_Suprapubic	11	0.351	NA	0.0517
DST	Cells_EBV.transformed_lymphocytes, Stomach, Esophagus_Mucosa, Small_Intestine_Terminal_Ileum, Muscle_Skeletal, Whole_Blood, Colon_Sigmoid, Artery_Coronary, Pituitary, Heart_Atrial_Appendage, Liver, Brain_Nucleus_accumbens_basal_ganglia, Skin_Not_Sun_Exposed_Suprapubic, Adrenal_Gland, Artery_Tibial, Minor_Salivary_Gland, Testis, Prostate, Spleen, Brain_Cerebellum	20	0.098	NA	0.0164
UTRN	Testis, Cells_EBV.transformed_lymphocytes, Brain_Cerebellar_Hemisphere, Whole_Blood, Artery_Tibial, Breast_Mammary_Tissue	6	0.06	NA	2.43e-05
MARCKS	Small_Intestine_Terminal_Ileum, Liver, Lung, Brain_Nucleus_accumbens_basal_ganglia, Testis, Whole_Blood, Cells_EBV.transformed_lymphocytes, Artery_Tibial, Breast_Mammary_Tissue, Brain_Caudate_basal_ganglia, Skin_Sun_Exposed_Lower_leg	11	0.315	NA	0.024
HIST1H2BD	Artery_Aorta, Adipose_Visceral_Omentum, Artery_Tibial, Esophagus_Muscularis, Brain_Frontal_Cortex_BA9, Brain_Nucleus_accumbens_basal_ganglia, Liver, Brain_Substantia_nigra, Stomach, Muscle_Skeletal	10	1.4e-05	NA	9.56e-62
TREML1	Brain_Caudate_basal_ganglia, Nerve_Tibial, Brain_Cerebellar_Hemisphere, Whole_Blood, Brain_Anterior_cingulate_cortex_BA24, Testis, Skin_Sun_Exposed_Lower_leg	7	0.148	NA	0.0263
POLR1C	Adipose_Visceral_Omentum, Brain_Frontal_Cortex_BA9, Spleen, Brain_Spinal_cord_cervical_c.1, Esophagus_Muscularis, Nerve_Tibial	6	0.000109125	NA	0.00011
THEMIS	Uterus, Adrenal_Gland, Lung, Thyroid, Esophagus_Mucosa, Adipose_Visceral_Omentum, Heart_Atrial_Appendage, Whole_Blood	8	0.0039	NA	3.46e-05
BEND3	Liver, Minor_Salivary_Gland	2	0.273	NA	0.0128
KATNA1	Adipose_Visceral_Omentum, Esophagus_Muscularis, Brain_Hippocampus, Cells_EBV.transformed_lymphocytes, Nerve_Tibial, Lung, Brain_Cerebellar_Hemisphere	7	0.203	NA	0.0209
NHLRC1	Brain_Spinal_cord_cervical_c.1, Heart_Left_Ventricle, Brain_Cerebellum, Prostate, Artery_Tibial, Esophagus_Mucosa, Artery_Aorta, Skin_Not_Sun_Exposed_Suprapubic, Thyroid, Whole_Blood, Skin_Sun_Exposed_Lower_leg, Esophagus_Muscularis, Liver	13	0.128	NA	0.0424
KIAA0408	Liver, Breast_Mammary_Tissue, Cells_EBV.transformed_lymphocytes, Brain_Substantia_nigra, Esophagus_Mucosa, Whole_Blood	6	0.506	NA	0.00999
HIST1H3E	Minor_Salivary_Gland, Stomach, Artery_Coronary	3	0.000186364	NA	1.64e-51
HIST1H2BF	Lung, Ovary, Artery_Aorta	3	1.46e-17	NA	2.73e-74
HIST1H4E	Brain_Cortex, Artery_Tibial	2	9.02e-06	NA	3.35e-160
RAET1G	Vagina, Breast_Mammary_Tissue, Brain_Frontal_Cortex_BA9, Esophagus_Gastroesophageal_Junction, Small_Intestine_Terminal_Ileum, Pancreas, Thyroid, Spleen, Brain_Hypothalamus	9	0.387	NA	0.0455
RIPPLY2	Thyroid, Brain_Amygdala, Brain_Putamen_basal_ganglia, Colon_Transverse, Esophagus_Mucosa, Artery_Aorta, Artery_Tibial, Colon_Sigmoid, Esophagus_Muscularis, Nerve_Tibial, Uterus, Adrenal_Gland, Brain_Cerebellar_Hemisphere, Brain_Cortex	14	0.363	NA	0.0814
CNN2P9	Brain_Cerebellum, Brain_Hypothalamus, Artery_Tibial, Adrenal_Gland	4	0.346	NA	0.0106
RP1-13D10.3	Brain_Hippocampus, Spleen	2	0.313	NA	0.00616
CBX3P9	Brain_Amygdala, Artery_Tibial, Adrenal_Gland	3	0.225	NA	0.00321
RP1-13D10.2	Adrenal_Gland, Vagina, Lung, Artery_Aorta, Pancreas	5	0.211	NA	0.0116
LINC00473	Thyroid, Adrenal_Gland, Artery_Coronary, Brain_Hippocampus, Nerve_Tibial, Small_Intestine_Terminal_Ileum, Uterus	7	0.0023	NA	0.00355
RP1-283K11.3	Artery_Coronary, Brain_Caudate_basal_ganglia, Adipose_Visceral_Omentum	3	0.645	NA	0.102
RPL3P7	Whole_Blood	1	0.913	NA	0.0977
RP11-361F15.2	Brain_Amygdala, Brain_Anterior_cingulate_cortex_BA24, Testis, Skin_Not_Sun_Exposed_Suprapubic, Brain_Hippocampus, Brain_Cerebellum, Brain_Cortex, Cells_Transformed_fibroblasts, Esophagus_Mucosa, Artery_Aorta, Vagina, Adrenal_Gland, Breast_Mammary_Tissue	13	0.014	NA	0.00245
RP11-735G4.1	Artery_Coronary, Artery_Aorta	2	0.000153477	NA	8.83e-07
FTH1P5	Vagina, Cells_EBV.transformed_lymphocytes, Cells_Transformed_fibroblasts, Brain_Cortex, Nerve_Tibial, Thyroid	6	0.000884148	NA	5.71e-05
RP3-475N16.1	Heart_Atrial_Appendage, Ovary, Brain_Putamen_basal_ganglia, Skin_Sun_Exposed_Lower_leg, Brain_Frontal_Cortex_BA9	5	0.000406826	NA	1.16e-09
RP11-553A21.3	Esophagus_Mucosa, Cells_EBV.transformed_lymphocytes, Skin_Sun_Exposed_Lower_leg, Testis	4	0.435	NA	0.0529
RP1-12G14.7	Uterus, Heart_Atrial_Appendage, Thyroid, Brain_Cerebellar_Hemisphere, Whole_Blood, Ovary	6	0.014	NA	0.00773
RP11-457M11.2	Testis, Brain_Anterior_cingulate_cortex_BA24, Brain_Caudate_basal_ganglia, Small_Intestine_Terminal_Ileum, Esophagus_Muscularis	5	9.79e-05	NA	6.7e-10
JARID2-AS1	Brain_Anterior_cingulate_cortex_BA24, Brain_Hippocampus, Minor_Salivary_Gland, Brain_Nucleus_accumbens_basal_ganglia, Brain_Substantia_nigra, Skin_Sun_Exposed_Lower_leg, Adrenal_Gland, Brain_Cerebellum	8	0.017	NA	0.0122
RP11-510H23.1	Brain_Hypothalamus, Ovary, Esophagus_Muscularis, Thyroid, Adrenal_Gland, Esophagus_Mucosa, Brain_Amygdala, Esophagus_Gastroesophageal_Junction	8	0.064	NA	0.0119
RP1-12G14.6	Breast_Mammary_Tissue, Testis, Nerve_Tibial	3	0.393	NA	0.00991
VDAC1P8	Colon_Transverse, Heart_Left_Ventricle	2	0.958	NA	0.149
GMDS-AS1	Brain_Cerebellum, Brain_Anterior_cingulate_cortex_BA24	2	0.00151553	NA	3.9e-10
RP3-523K23.2	Nerve_Tibial, Muscle_Skeletal, Testis, Colon_Transverse	4	0.361	NA	0.0367
RP11-524C21.2	Minor_Salivary_Gland, Colon_Transverse, Small_Intestine_Terminal_Ileum, Esophagus_Gastroesophageal_Junction, Artery_Tibial, Brain_Hypothalamus, Adrenal_Gland, Brain_Nucleus_accumbens_basal_ganglia, Esophagus_Mucosa	9	0.076	NA	0.00932
RP5-933K21.3	Cells_EBV.transformed_lymphocytes, Vagina, Small_Intestine_Terminal_Ileum	3	0.682	NA	0.0365
RP3-337H4.9	Adipose_Visceral_Omentum, Whole_Blood, Ovary, Artery_Aorta, Lung, Artery_Coronary	6	1.82e-05	NA	6.25e-26
RP1-244F24.1	Brain_Substantia_nigra, Brain_Nucleus_accumbens_basal_ganglia, Esophagus_Muscularis, Brain_Cortex, Adrenal_Gland, Pancreas, Brain_Hypothalamus, Liver, Spleen	9	0.288	NA	0.0103
RP1-199J3.7	Brain_Frontal_Cortex_BA9, Brain_Cerebellum, Pituitary, Brain_Putamen_basal_ganglia, Breast_Mammary_Tissue, Heart_Atrial_Appendage	6	0.863	NA	0.0995
RP11-177G23.2	Adipose_Visceral_Omentum, Heart_Atrial_Appendage, Brain_Hippocampus	3	0.0018	NA	0.0003
RP3-325F22.5	Brain_Cerebellum, Brain_Anterior_cingulate_cortex_BA24, Brain_Frontal_Cortex_BA9, Small_Intestine_Terminal_Ileum, Artery_Tibial	5	0.072	NA	0.000805
RP1-151F17.2	Colon_Transverse, Heart_Atrial_Appendage, Adipose_Visceral_Omentum, Brain_Cortex, Cells_Transformed_fibroblasts, Esophagus_Gastroesophageal_Junction, Cells_EBV.transformed_lymphocytes	7	0.336	NA	0.0149
RP5-1112D6.8	Colon_Sigmoid, Skin_Not_Sun_Exposed_Suprapubic, Brain_Cerebellar_Hemisphere, Artery_Aorta, Nerve_Tibial, Ovary, Esophagus_Gastroesophageal_Junction, Pituitary, Liver, Lung, Stomach, Pancreas	12	0.018	NA	0.000489
RP1-30M3.6	Adrenal_Gland, Adipose_Visceral_Omentum, Brain_Amygdala, Brain_Cerebellar_Hemisphere, Heart_Left_Ventricle, Brain_Cortex, Brain_Caudate_basal_ganglia, Uterus	8	0.0034	NA	0.000587
CROT	Brain_Cerebellum, Brain_Frontal_Cortex_BA9, Brain_Caudate_basal_ganglia, Colon_Transverse, Testis, Artery_Aorta, Skin_Sun_Exposed_Lower_leg, Brain_Cerebellar_Hemisphere, Cells_EBV.transformed_lymphocytes, Spleen, Thyroid, Brain_Hypothalamus, Artery_Tibial, Adipose_Visceral_Omentum	14	0.463	NA	0.104
KMT2E	Small_Intestine_Terminal_Ileum, Testis, Vagina, Whole_Blood, Adipose_Visceral_Omentum, Brain_Cerebellum, Spleen, Skin_Sun_Exposed_Lower_leg, Cells_EBV.transformed_lymphocytes, Heart_Atrial_Appendage, Thyroid, Heart_Left_Ventricle, Artery_Aorta	13	0.576	NA	0.103
RALA	Pituitary, Muscle_Skeletal, Uterus, Spleen, Lung, Artery_Tibial, Brain_Substantia_nigra, Prostate	8	0.572	NA	0.0519
CCL26	Lung, Pancreas, Artery_Tibial, Thyroid, Spleen, Ovary, Esophagus_Mucosa, Skin_Sun_Exposed_Lower_leg	8	0.125	NA	0.0339
CYTH3	Heart_Left_Ventricle, Testis, Artery_Tibial, Brain_Cortex, Esophagus_Muscularis, Cells_EBV.transformed_lymphocytes, Brain_Spinal_cord_cervical_c.1, Brain_Substantia_nigra, Lung, Colon_Sigmoid, Brain_Putamen_basal_ganglia, Artery_Aorta, Thyroid	13	0.046	NA	0.0109
SYPL1	Brain_Cerebellar_Hemisphere, Artery_Coronary, Colon_Transverse, Nerve_Tibial	4	0.856	NA	0.0358
KCNH2	Thyroid, Skin_Not_Sun_Exposed_Suprapubic, Brain_Putamen_basal_ganglia, Pituitary, Skin_Sun_Exposed_Lower_leg, Adrenal_Gland, Ovary	7	0.079	NA	0.000919
KMT2C	Cells_Transformed_fibroblasts, Adipose_Visceral_Omentum, Nerve_Tibial	3	0.922	NA	0.137
TNPO3	Thyroid, Lung, Brain_Putamen_basal_ganglia, Breast_Mammary_Tissue, Adrenal_Gland, Cells_EBV.transformed_lymphocytes, Brain_Amygdala	7	0.239	NA	0.0114
SEMA3C	Brain_Anterior_cingulate_cortex_BA24, Whole_Blood, Stomach, Breast_Mammary_Tissue, Brain_Cortex, Colon_Sigmoid, Brain_Caudate_basal_ganglia, Brain_Hypothalamus, Esophagus_Mucosa, Small_Intestine_Terminal_Ileum	10	0.275	NA	0.0055
SLC25A40	Colon_Transverse, Brain_Spinal_cord_cervical_c.1, Small_Intestine_Terminal_Ileum, Brain_Cerebellar_Hemisphere, Nerve_Tibial, Adipose_Visceral_Omentum, Stomach, Brain_Frontal_Cortex_BA9, Ovary, Brain_Substantia_nigra	10	0.053	NA	0.000218
CNOT4	Brain_Spinal_cord_cervical_c.1, Breast_Mammary_Tissue, Brain_Cerebellar_Hemisphere	3	0.708	NA	0.0511
ABCB1	Brain_Hippocampus, Ovary, Heart_Left_Ventricle, Uterus	4	0.429	NA	0.026
PUS7	Brain_Nucleus_accumbens_basal_ganglia, Muscle_Skeletal, Thyroid, Cells_Transformed_fibroblasts, Adipose_Visceral_Omentum, Artery_Tibial, Colon_Transverse, Cells_EBV.transformed_lymphocytes	8	0.493	NA	0.153
SLC26A3	Skin_Sun_Exposed_Lower_leg, Cells_Transformed_fibroblasts, Testis	3	0.031	NA	0.00614
CPA1	Ovary, Lung, Brain_Caudate_basal_ganglia, Heart_Atrial_Appendage, Thyroid, Pancreas, Brain_Anterior_cingulate_cortex_BA24	7	0.469	NA	0.076
CDK6	Artery_Tibial, Liver, Esophagus_Gastroesophageal_Junction, Small_Intestine_Terminal_Ileum, Esophagus_Mucosa, Brain_Spinal_cord_cervical_c.1, Artery_Aorta, Heart_Atrial_Appendage	8	0.371	NA	0.0141
DNAJC2	Minor_Salivary_Gland, Muscle_Skeletal, Testis, Brain_Putamen_basal_ganglia, Brain_Hypothalamus, Heart_Atrial_Appendage, Adipose_Visceral_Omentum	7	0.298	NA	0.0297
TFPI2	Minor_Salivary_Gland, Stomach, Colon_Transverse, Ovary, Adipose_Visceral_Omentum, Artery_Aorta	6	0.291	NA	0.0597
BET1	Cells_EBV.transformed_lymphocytes, Pituitary, Esophagus_Muscularis, Colon_Transverse, Uterus	5	0.257	NA	0.0145
HOXA1	Artery_Tibial, Esophagus_Muscularis, Breast_Mammary_Tissue	3	0.551	NA	0.0266
PTPRZ1	Thyroid	1	0.845	NA	0.0608
FBXO24	Thyroid, Skin_Not_Sun_Exposed_Suprapubic, Minor_Salivary_Gland, Brain_Cerebellar_Hemisphere, Adrenal_Gland, Stomach	6	0.792	NA	0.107
EIF4H	Cells_Transformed_fibroblasts, Heart_Atrial_Appendage, Nerve_Tibial, Esophagus_Muscularis, Adrenal_Gland, Uterus, Heart_Left_Ventricle, Brain_Spinal_cord_cervical_c.1, Brain_Hypothalamus	9	0.173	NA	0.012
NPY	Brain_Anterior_cingulate_cortex_BA24, Brain_Cortex, Brain_Cerebellum, Adrenal_Gland, Nerve_Tibial, Stomach, Thyroid, Adipose_Visceral_Omentum, Minor_Salivary_Gland, Brain_Putamen_basal_ganglia	10	0.000249338	NA	0.000377
SBDS	Muscle_Skeletal, Artery_Tibial, Uterus, Esophagus_Gastroesophageal_Junction, Heart_Left_Ventricle, Ovary, Testis, Heart_Atrial_Appendage	8	0.059	NA	0.0152
TAS2R5	Nerve_Tibial, Brain_Cortex, Brain_Spinal_cord_cervical_c.1, Liver, Brain_Hippocampus	5	0.58	NA	0.0287
AKAP9	Whole_Blood, Esophagus_Mucosa, Brain_Cerebellum, Heart_Atrial_Appendage, Esophagus_Muscularis, Nerve_Tibial, Brain_Cortex, Brain_Frontal_Cortex_BA9, Small_Intestine_Terminal_Ileum, Adipose_Visceral_Omentum	10	0.0022	NA	0.000134
PEX1	Esophagus_Gastroesophageal_Junction, Spleen, Brain_Cerebellum, Adipose_Visceral_Omentum, Brain_Anterior_cingulate_cortex_BA24, Brain_Spinal_cord_cervical_c.1, Muscle_Skeletal, Testis, Lung, Heart_Atrial_Appendage	10	0.021	NA	0.000337
POT1	Brain_Anterior_cingulate_cortex_BA24, Heart_Atrial_Appendage, Nerve_Tibial, Adipose_Visceral_Omentum, Uterus, Brain_Frontal_Cortex_BA9, Cells_EBV.transformed_lymphocytes, Breast_Mammary_Tissue	8	0.633	NA	0.036
NAA38	Breast_Mammary_Tissue, Uterus, Cells_EBV.transformed_lymphocytes, Vagina, Brain_Hippocampus, Brain_Caudate_basal_ganglia, Esophagus_Gastroesophageal_Junction, Prostate, Artery_Tibial, Brain_Cortex, Adipose_Visceral_Omentum, Heart_Atrial_Appendage, Muscle_Skeletal, Brain_Cerebellar_Hemisphere, Cells_Transformed_fibroblasts, Esophagus_Mucosa, Nerve_Tibial	17	0.311	NA	0.00942
DNAJB9	Pancreas, Vagina, Adipose_Visceral_Omentum, Cells_EBV.transformed_lymphocytes, Cells_Transformed_fibroblasts, Whole_Blood, Brain_Amygdala, Pituitary, Ovary	9	0.116	NA	0.0308
DDC	Esophagus_Mucosa, Brain_Nucleus_accumbens_basal_ganglia, Brain_Caudate_basal_ganglia, Brain_Frontal_Cortex_BA9, Muscle_Skeletal, Ovary, Testis	7	0.52	NA	0.027
MKRN1	Brain_Cortex, Brain_Cerebellum, Colon_Transverse, Heart_Atrial_Appendage, Skin_Sun_Exposed_Lower_leg, Lung, Nerve_Tibial, Esophagus_Gastroesophageal_Junction, Pancreas, Vagina, Liver	11	0.439	NA	0.0505
PNPLA8	Artery_Coronary, Brain_Nucleus_accumbens_basal_ganglia, Esophagus_Muscularis, Cells_EBV.transformed_lymphocytes, Colon_Transverse, Artery_Aorta, Testis, Prostate	8	0.044	NA	0.00651
RAC1	Ovary, Adrenal_Gland, Colon_Transverse, Small_Intestine_Terminal_Ileum, Cells_Transformed_fibroblasts, Adipose_Visceral_Omentum, Brain_Cerebellar_Hemisphere, Cells_EBV.transformed_lymphocytes, Artery_Tibial, Pancreas, Vagina, Pituitary, Brain_Anterior_cingulate_cortex_BA24, Esophagus_Gastroesophageal_Junction, Heart_Atrial_Appendage, Skin_Not_Sun_Exposed_Suprapubic, Skin_Sun_Exposed_Lower_leg, Stomach, Muscle_Skeletal	19	0.002	NA	0.00157
TTYH3	Stomach, Pancreas, Breast_Mammary_Tissue, Cells_Transformed_fibroblasts, Esophagus_Mucosa, Heart_Atrial_Appendage, Skin_Sun_Exposed_Lower_leg	7	0.394	NA	0.0692
IGFBP3	Artery_Tibial, Nerve_Tibial, Lung, Muscle_Skeletal, Cells_Transformed_fibroblasts, Skin_Sun_Exposed_Lower_leg, Heart_Left_Ventricle, Brain_Cortex, Uterus, Stomach, Heart_Atrial_Appendage, Thyroid, Esophagus_Gastroesophageal_Junction, Artery_Aorta, Brain_Caudate_basal_ganglia, Brain_Cerebellum, Adipose_Visceral_Omentum	17	0.027	NA	0.00102
DENND2A	Brain_Spinal_cord_cervical_c.1, Prostate, Adrenal_Gland, Nerve_Tibial, Brain_Frontal_Cortex_BA9, Pituitary, Artery_Coronary, Brain_Hippocampus, Lung, Brain_Caudate_basal_ganglia, Small_Intestine_Terminal_Ileum, Stomach, Colon_Sigmoid	13	0.611	NA	0.0513
PTPRN2	Brain_Cerebellum, Brain_Anterior_cingulate_cortex_BA24, Brain_Cortex, Small_Intestine_Terminal_Ileum, Prostate, Stomach, Skin_Sun_Exposed_Lower_leg, Brain_Cerebellar_Hemisphere, Brain_Nucleus_accumbens_basal_ganglia, Skin_Not_Sun_Exposed_Suprapubic, Brain_Amygdala, Uterus, Brain_Putamen_basal_ganglia, Brain_Caudate_basal_ganglia, Breast_Mammary_Tissue	15	0.0098	NA	0.0017
NUP205	Cells_Transformed_fibroblasts, Small_Intestine_Terminal_Ileum, Vagina, Brain_Putamen_basal_ganglia, Spleen, Testis	6	0.901	NA	0.18
ELMO1	Whole_Blood, Colon_Transverse, Artery_Aorta, Thyroid, Cells_Transformed_fibroblasts, Esophagus_Mucosa, Adipose_Visceral_Omentum, Pituitary	8	0.062	NA	0.00708
PAXIP1	Muscle_Skeletal, Pituitary, Artery_Tibial, Skin_Sun_Exposed_Lower_leg, Brain_Substantia_nigra, Cells_Transformed_fibroblasts	6	0.0019	NA	0.000693
DGKI	Brain_Substantia_nigra, Small_Intestine_Terminal_Ileum, Brain_Cortex, Esophagus_Muscularis, Brain_Amygdala	5	0.492	NA	0.0306
PPP1R35	Brain_Hippocampus, Brain_Nucleus_accumbens_basal_ganglia, Thyroid, Adrenal_Gland, Brain_Hypothalamus, Liver, Muscle_Skeletal, Esophagus_Mucosa, Brain_Cerebellum	9	0.071	NA	0.00115
ZNF394	Ovary, Thyroid, Brain_Substantia_nigra, Vagina, Breast_Mammary_Tissue, Small_Intestine_Terminal_Ileum, Artery_Tibial, Brain_Anterior_cingulate_cortex_BA24, Adrenal_Gland	9	0.0051	NA	0.00587
CPSF4	Cells_Transformed_fibroblasts, Skin_Sun_Exposed_Lower_leg, Cells_EBV.transformed_lymphocytes, Colon_Transverse, Liver, Brain_Nucleus_accumbens_basal_ganglia, Nerve_Tibial, Artery_Aorta	8	0.057	NA	0.00915
COL26A1	Brain_Hippocampus, Testis, Spleen, Adrenal_Gland, Brain_Hypothalamus	5	0.899	NA	0.149
KIAA0895	Brain_Cerebellar_Hemisphere, Pituitary, Prostate, Adipose_Visceral_Omentum, Pancreas	5	0.169	NA	0.0123
SLC29A4	Cells_Transformed_fibroblasts, Thyroid, Nerve_Tibial, Skin_Sun_Exposed_Lower_leg, Colon_Transverse, Esophagus_Gastroesophageal_Junction	6	0.03	NA	0.00563
MIOS	Brain_Substantia_nigra, Esophagus_Gastroesophageal_Junction, Pancreas, Brain_Caudate_basal_ganglia, Skin_Sun_Exposed_Lower_leg, Brain_Frontal_Cortex_BA9, Brain_Amygdala, Nerve_Tibial, Esophagus_Mucosa, Brain_Putamen_basal_ganglia, Ovary, Thyroid, Brain_Hypothalamus, Prostate	14	0.262	NA	0.0313
EN2	Artery_Aorta, Esophagus_Gastroesophageal_Junction, Vagina, Stomach, Artery_Tibial	5	0.402	NA	0.056
NOS3	Esophagus_Mucosa, Cells_Transformed_fibroblasts, Artery_Coronary, Artery_Aorta	4	0.426	NA	0.0355
SLC4A2	Esophagus_Mucosa, Thyroid, Cells_Transformed_fibroblasts, Testis, Brain_Cerebellar_Hemisphere, Heart_Left_Ventricle, Adrenal_Gland, Skin_Sun_Exposed_Lower_leg, Pituitary	9	0.0014	NA	0.000546
TRIM56	Heart_Atrial_Appendage, Pancreas, Cells_EBV.transformed_lymphocytes, Brain_Amygdala, Pituitary	5	0.202	NA	0.0287
MUC3A	Liver, Brain_Amygdala, Vagina, Artery_Coronary, Adipose_Visceral_Omentum	5	0.865	NA	0.143
SRRM3	Adrenal_Gland, Pituitary, Breast_Mammary_Tissue, Brain_Hypothalamus, Brain_Cerebellar_Hemisphere, Brain_Substantia_nigra, Skin_Sun_Exposed_Lower_leg, Brain_Caudate_basal_ganglia, Cells_EBV.transformed_lymphocytes	9	0.19	NA	0.00227
VKORC1L1	Minor_Salivary_Gland, Esophagus_Muscularis, Small_Intestine_Terminal_Ileum, Thyroid, Colon_Sigmoid, Brain_Cerebellar_Hemisphere, Cells_EBV.transformed_lymphocytes, Whole_Blood, Ovary, Pancreas, Brain_Substantia_nigra, Adipose_Visceral_Omentum, Lung, Brain_Cortex, Colon_Transverse, Muscle_Skeletal	16	0.243	NA	0.0498
EIF4BP6	Whole_Blood, Vagina, Colon_Sigmoid, Testis, Brain_Substantia_nigra, Breast_Mammary_Tissue, Brain_Anterior_cingulate_cortex_BA24, Brain_Putamen_basal_ganglia	8	0.367	NA	0.0697
PDGFA	Colon_Transverse, Esophagus_Muscularis, Pituitary, Brain_Substantia_nigra, Esophagus_Gastroesophageal_Junction, Brain_Cerebellar_Hemisphere, Skin_Not_Sun_Exposed_Suprapubic, Heart_Left_Ventricle, Artery_Aorta	9	0.653	NA	0.139
KEL	Prostate, Brain_Cortex, Breast_Mammary_Tissue, Muscle_Skeletal, Spleen, Vagina, Minor_Salivary_Gland, Esophagus_Mucosa	8	0.026	NA	0.000985
AKR1B10	Skin_Not_Sun_Exposed_Suprapubic, Artery_Aorta, Esophagus_Muscularis	3	0.66	NA	0.036
CARD11	Small_Intestine_Terminal_Ileum, Whole_Blood, Colon_Sigmoid, Esophagus_Muscularis, Prostate, Brain_Frontal_Cortex_BA9, Cells_Transformed_fibroblasts	7	0.5	NA	0.0482
AC073343.1	Prostate, Brain_Amygdala, Testis, Spleen, Nerve_Tibial, Brain_Caudate_basal_ganglia, Brain_Cortex, Brain_Nucleus_accumbens_basal_ganglia, Uterus, Brain_Anterior_cingulate_cortex_BA24, Thyroid, Adipose_Visceral_Omentum	12	0.12	NA	0.01
SMURF1	Brain_Spinal_cord_cervical_c.1, Prostate, Skin_Not_Sun_Exposed_Suprapubic, Skin_Sun_Exposed_Lower_leg, Heart_Atrial_Appendage, Esophagus_Mucosa, Brain_Cerebellar_Hemisphere, Brain_Caudate_basal_ganglia, Cells_Transformed_fibroblasts	9	0.062	NA	0.0111
RP11-3B12.4	Lung	1	0.923	NA	0.245
TRGC1	Liver, Brain_Caudate_basal_ganglia, Brain_Nucleus_accumbens_basal_ganglia, Brain_Cerebellum, Minor_Salivary_Gland, Brain_Cortex, Brain_Frontal_Cortex_BA9, Brain_Putamen_basal_ganglia, Spleen, Colon_Sigmoid	10	0.64	NA	0.0579
RP11-212P7.1	Testis	1	0.363	NA	0.00464
ST7-OT4	Minor_Salivary_Gland, Artery_Aorta, Brain_Spinal_cord_cervical_c.1, Brain_Putamen_basal_ganglia, Colon_Sigmoid, Uterus, Brain_Cerebellar_Hemisphere, Adipose_Visceral_Omentum	8	0.012	NA	0.00119
RP11-3N2.13	Muscle_Skeletal, Spleen, Brain_Cerebellar_Hemisphere, Brain_Cortex	4	0.619	NA	0.0303
ISPD	Colon_Transverse, Artery_Aorta, Whole_Blood, Brain_Cerebellum, Artery_Coronary, Heart_Atrial_Appendage, Vagina, Brain_Hypothalamus, Breast_Mammary_Tissue, Muscle_Skeletal	10	0.558	NA	0.0938
AC009403.2	Minor_Salivary_Gland, Whole_Blood, Brain_Anterior_cingulate_cortex_BA24, Brain_Hypothalamus, Colon_Transverse, Skin_Sun_Exposed_Lower_leg, Colon_Sigmoid, Skin_Not_Sun_Exposed_Suprapubic, Heart_Left_Ventricle	9	0.237	NA	0.0347
FAM200A	Heart_Atrial_Appendage, Brain_Putamen_basal_ganglia, Vagina, Esophagus_Mucosa, Breast_Mammary_Tissue	5	0.066	NA	0.00333
FAM115B	Brain_Cortex, Small_Intestine_Terminal_Ileum, Esophagus_Mucosa, Nerve_Tibial, Brain_Nucleus_accumbens_basal_ganglia, Cells_Transformed_fibroblasts	6	0.066	NA	0.00859
NSUN5P1	Artery_Aorta, Thyroid, Brain_Cerebellar_Hemisphere, Liver, Skin_Sun_Exposed_Lower_leg, Brain_Anterior_cingulate_cortex_BA24, Stomach	7	0.01	NA	0.000465
RP11-728K20.1	Esophagus_Muscularis	1	0.986	NA	0.476
AKR1B15	Heart_Atrial_Appendage, Skin_Not_Sun_Exposed_Suprapubic, Thyroid, Artery_Tibial	4	0.424	NA	0.0522
AC073063.10	Pancreas, Brain_Cortex, Liver, Artery_Aorta, Adrenal_Gland, Adipose_Visceral_Omentum, Thyroid, Heart_Left_Ventricle, Artery_Coronary, Brain_Anterior_cingulate_cortex_BA24	10	0.012	NA	0.0061
RP11-313P13.3	Lung, Heart_Atrial_Appendage, Stomach, Brain_Hippocampus, Uterus, Brain_Cerebellum, Cells_Transformed_fibroblasts, Skin_Not_Sun_Exposed_Suprapubic, Brain_Caudate_basal_ganglia, Heart_Left_Ventricle, Spleen	11	2.18e-05	NA	9.1e-29
AC011891.5	Brain_Nucleus_accumbens_basal_ganglia, Skin_Not_Sun_Exposed_Suprapubic, Skin_Sun_Exposed_Lower_leg, Adipose_Visceral_Omentum	4	0.74	NA	0.0873
RP5-981O7.2	Artery_Aorta, Artery_Tibial, Brain_Cerebellum, Heart_Left_Ventricle, Artery_Coronary, Adrenal_Gland	6	0.000531299	NA	1.86e-05
AC005009.1	Brain_Anterior_cingulate_cortex_BA24, Brain_Amygdala, Brain_Nucleus_accumbens_basal_ganglia, Prostate, Brain_Substantia_nigra, Brain_Frontal_Cortex_BA9, Brain_Putamen_basal_ganglia, Thyroid, Spleen, Adipose_Visceral_Omentum, Brain_Hypothalamus	11	0.015	NA	0.0119
RP11-132A1.4	Breast_Mammary_Tissue, Brain_Cerebellar_Hemisphere, Small_Intestine_Terminal_Ileum, Uterus, Brain_Spinal_cord_cervical_c.1, Brain_Anterior_cingulate_cortex_BA24, Brain_Cortex, Colon_Sigmoid, Muscle_Skeletal, Prostate, Adipose_Visceral_Omentum, Vagina, Skin_Sun_Exposed_Lower_leg, Liver	14	0.399	NA	0.0743
CRYZP1	Thyroid, Brain_Caudate_basal_ganglia, Artery_Coronary, Brain_Nucleus_accumbens_basal_ganglia, Brain_Spinal_cord_cervical_c.1	5	0.478	NA	0.0422
AC006042.8	Uterus, Artery_Aorta, Breast_Mammary_Tissue, Brain_Spinal_cord_cervical_c.1	4	0.763	NA	0.131
SLC26A4-AS1	Pituitary, Spleen, Brain_Cerebellar_Hemisphere, Testis, Prostate, Ovary, Heart_Atrial_Appendage, Heart_Left_Ventricle	8	0.02	NA	0.00182
EIF4HP1	Brain_Anterior_cingulate_cortex_BA24, Muscle_Skeletal	2	0.234	NA	0.0015
DPY19L2P4	Brain_Cerebellar_Hemisphere, Adrenal_Gland, Testis, Colon_Sigmoid, Esophagus_Gastroesophageal_Junction, Vagina, Pancreas, Pituitary, Brain_Frontal_Cortex_BA9, Adipose_Visceral_Omentum, Skin_Sun_Exposed_Lower_leg	11	0.336	NA	0.0311
AC011290.5	Cells_Transformed_fibroblasts, Brain_Nucleus_accumbens_basal_ganglia, Testis	3	0.949	NA	0.249
AC006378.2	Skin_Not_Sun_Exposed_Suprapubic, Pituitary, Artery_Tibial, Brain_Nucleus_accumbens_basal_ganglia, Muscle_Skeletal	5	0.3	NA	0.007
MRPS17	Nerve_Tibial, Brain_Nucleus_accumbens_basal_ganglia, Colon_Sigmoid	3	0.732	NA	0.0503
RP4-584D14.5	Brain_Cerebellum, Brain_Hippocampus, Brain_Putamen_basal_ganglia, Thyroid, Skin_Not_Sun_Exposed_Suprapubic, Liver, Testis, Pituitary	8	0.48	NA	0.075
ERVW-1	Adipose_Visceral_Omentum, Heart_Atrial_Appendage, Cells_EBV.transformed_lymphocytes, Adrenal_Gland, Cells_Transformed_fibroblasts	5	0.0026	NA	0.000146
AC145676.2	Uterus, Brain_Caudate_basal_ganglia	2	0.352	NA	0.00819
PRSS3P2	Brain_Anterior_cingulate_cortex_BA24, Cells_Transformed_fibroblasts, Cells_EBV.transformed_lymphocytes, Adipose_Visceral_Omentum, Brain_Cortex, Breast_Mammary_Tissue	6	0.135	NA	0.00791
RP11-467D6.1	Artery_Tibial, Artery_Coronary, Esophagus_Gastroesophageal_Junction, Thyroid, Brain_Frontal_Cortex_BA9, Brain_Nucleus_accumbens_basal_ganglia, Stomach	7	0.841	NA	0.139
FLJ20306	Brain_Caudate_basal_ganglia, Pituitary, Adrenal_Gland, Esophagus_Gastroesophageal_Junction, Esophagus_Muscularis	5	0.073	NA	0.00091
RP11-208G20.3	Adrenal_Gland, Heart_Atrial_Appendage, Heart_Left_Ventricle	3	0.192	NA	0.0336
CTA-363E19.2	Adrenal_Gland, Spleen, Brain_Cerebellar_Hemisphere, Brain_Putamen_basal_ganglia, Brain_Caudate_basal_ganglia, Cells_Transformed_fibroblasts	6	0.0036	NA	0.0017
RP11-682N22.1	Skin_Sun_Exposed_Lower_leg, Artery_Aorta, Thyroid	3	0.737	NA	0.0213
RP4-673M15.1	Spleen, Liver, Pituitary, Prostate, Small_Intestine_Terminal_Ileum, Thyroid, Heart_Atrial_Appendage, Brain_Putamen_basal_ganglia, Testis	9	0.00156141	NA	0.000109
RP11-313P13.5	Brain_Hypothalamus, Colon_Sigmoid, Brain_Nucleus_accumbens_basal_ganglia	3	0.000777454	NA	2.3e-05
RP4-593H12.1	Minor_Salivary_Gland, Esophagus_Gastroesophageal_Junction, Breast_Mammary_Tissue, Thyroid, Artery_Coronary	5	0.000268523	NA	3.25e-07
RP11-5C23.2	Brain_Cerebellum, Pituitary, Heart_Left_Ventricle, Brain_Frontal_Cortex_BA9, Brain_Cerebellar_Hemisphere	5	0.0011	NA	0.000794
RP11-445N20.3	Prostate, Thyroid, Brain_Substantia_nigra	3	0.93	NA	0.169
RNF19A	Spleen, Prostate, Adrenal_Gland, Heart_Atrial_Appendage, Esophagus_Muscularis, Testis, Colon_Transverse, Artery_Tibial, Muscle_Skeletal, Nerve_Tibial, Pancreas, Liver, Adipose_Visceral_Omentum, Thyroid, Brain_Spinal_cord_cervical_c.1, Esophagus_Mucosa	16	0.012	0.000179	0.00609
ATP6V1H	Minor_Salivary_Gland, Esophagus_Gastroesophageal_Junction, Nerve_Tibial, Brain_Substantia_nigra, Artery_Tibial, Artery_Coronary, Ovary, Thyroid	8	0.127	7.92e-06	0.0122
LZTS1	Uterus, Muscle_Skeletal, Spleen, Minor_Salivary_Gland, Whole_Blood, Nerve_Tibial, Lung, Testis, Pancreas, Esophagus_Gastroesophageal_Junction, Artery_Tibial	11	0.0028	0.00604	0.00097
TRAM1	Artery_Aorta, Skin_Not_Sun_Exposed_Suprapubic, Brain_Nucleus_accumbens_basal_ganglia, Brain_Cerebellum, Adrenal_Gland	5	0.587	0.438	0.0347
DDHD2	Colon_Sigmoid, Pancreas, Stomach, Adrenal_Gland, Spleen, Colon_Transverse, Small_Intestine_Terminal_Ileum, Thyroid, Heart_Atrial_Appendage, Artery_Tibial, Adipose_Visceral_Omentum, Brain_Nucleus_accumbens_basal_ganglia, Esophagus_Gastroesophageal_Junction, Muscle_Skeletal, Pituitary, Prostate, Skin_Not_Sun_Exposed_Suprapubic, Brain_Cortex, Breast_Mammary_Tissue, Artery_Coronary, Brain_Cerebellar_Hemisphere, Esophagus_Muscularis, Nerve_Tibial, Ovary, Lung, Esophagus_Mucosa, Brain_Cerebellum, Vagina, Artery_Aorta, Uterus, Brain_Hippocampus, Brain_Putamen_basal_ganglia, Brain_Caudate_basal_ganglia, Brain_Frontal_Cortex_BA9, Liver, Heart_Left_Ventricle, Brain_Spinal_cord_cervical_c.1	37	3.95e-05	1.28e-05	1.99e-07
ZFHX4	Esophagus_Muscularis, Heart_Atrial_Appendage, Skin_Not_Sun_Exposed_Suprapubic, Muscle_Skeletal, Brain_Cortex, Thyroid, Brain_Spinal_cord_cervical_c.1, Artery_Tibial	8	0.0013	0.00156	0.001
POP1	Artery_Aorta, Adipose_Visceral_Omentum, Heart_Left_Ventricle, Testis, Brain_Hippocampus, Prostate, Adrenal_Gland	7	0.199	0.245	0.0281
IL7	Adipose_Visceral_Omentum, Artery_Tibial, Brain_Frontal_Cortex_BA9, Uterus, Brain_Nucleus_accumbens_basal_ganglia, Heart_Left_Ventricle, Nerve_Tibial, Ovary, Thyroid, Liver, Brain_Cortex, Esophagus_Muscularis, Brain_Cerebellar_Hemisphere, Brain_Cerebellum	14	0.402	0.00105	0.0945
NCALD	Adrenal_Gland, Cells_EBV.transformed_lymphocytes, Skin_Sun_Exposed_Lower_leg, Testis, Brain_Cerebellum, Brain_Nucleus_accumbens_basal_ganglia, Spleen, Brain_Anterior_cingulate_cortex_BA24, Esophagus_Gastroesophageal_Junction	9	0.258	0.119	0.0284
SH2D4A	Esophagus_Muscularis, Brain_Substantia_nigra, Heart_Left_Ventricle, Artery_Tibial, Brain_Cerebellum, Heart_Atrial_Appendage, Nerve_Tibial, Spleen, Colon_Transverse, Adrenal_Gland, Adipose_Visceral_Omentum, Artery_Aorta	12	0.453	0.332	0.0199
ERI1	Cells_EBV.transformed_lymphocytes, Vagina, Brain_Cortex, Brain_Nucleus_accumbens_basal_ganglia, Brain_Caudate_basal_ganglia, Colon_Sigmoid, Artery_Aorta, Lung, Esophagus_Gastroesophageal_Junction, Brain_Substantia_nigra, Whole_Blood, Brain_Spinal_cord_cervical_c.1, Pancreas, Adipose_Visceral_Omentum, Brain_Putamen_basal_ganglia, Brain_Frontal_Cortex_BA9	16	0.012	0.0244	6.14e-05
DCTN6	Heart_Left_Ventricle, Brain_Substantia_nigra, Brain_Cerebellar_Hemisphere, Brain_Amygdala, Artery_Coronary, Colon_Sigmoid, Ovary, Brain_Frontal_Cortex_BA9	8	0.0048	0.0455	0.00358
R3HCC1	Colon_Transverse, Muscle_Skeletal, Nerve_Tibial, Heart_Left_Ventricle, Lung, Esophagus_Mucosa, Minor_Salivary_Gland, Vagina, Cells_Transformed_fibroblasts, Esophagus_Gastroesophageal_Junction, Stomach, Esophagus_Muscularis, Spleen, Heart_Atrial_Appendage, Brain_Cerebellum, Artery_Tibial, Adipose_Visceral_Omentum	17	0.34	0.164	0.0148
NEFL	Ovary, Brain_Frontal_Cortex_BA9, Minor_Salivary_Gland, Brain_Substantia_nigra, Brain_Cortex, Esophagus_Gastroesophageal_Junction, Whole_Blood, Thyroid, Nerve_Tibial	9	0.109	0.0917	0.00457
DENND3	Esophagus_Muscularis, Artery_Coronary, Muscle_Skeletal, Nerve_Tibial, Skin_Not_Sun_Exposed_Suprapubic, Testis, Uterus, Heart_Left_Ventricle, Prostate, Liver, Brain_Nucleus_accumbens_basal_ganglia, Skin_Sun_Exposed_Lower_leg, Thyroid, Adrenal_Gland, Cells_Transformed_fibroblasts, Artery_Aorta	16	0.193	0.00557	0.0642
PPP3CC	Brain_Nucleus_accumbens_basal_ganglia, Liver, Esophagus_Muscularis, Brain_Substantia_nigra, Spleen, Adipose_Visceral_Omentum, Brain_Cerebellar_Hemisphere, Esophagus_Mucosa, Brain_Caudate_basal_ganglia, Brain_Frontal_Cortex_BA9, Minor_Salivary_Gland, Brain_Hypothalamus, Brain_Cortex, Heart_Left_Ventricle, Colon_Transverse, Testis, Pituitary	17	0.184	0.739	0.0422
LYPLA1	Brain_Substantia_nigra, Skin_Not_Sun_Exposed_Suprapubic, Brain_Hypothalamus, Brain_Amygdala, Testis, Brain_Putamen_basal_ganglia	6	0.81	0.0331	0.114
WWP1	Muscle_Skeletal, Testis, Adrenal_Gland, Uterus, Brain_Nucleus_accumbens_basal_ganglia, Thyroid, Esophagus_Muscularis, Brain_Hippocampus, Skin_Not_Sun_Exposed_Suprapubic, Nerve_Tibial, Liver, Minor_Salivary_Gland, Colon_Sigmoid, Skin_Sun_Exposed_Lower_leg	14	3.34e-07	8.38e-17	1.18e-06
ASH2L	Muscle_Skeletal, Brain_Cortex, Brain_Substantia_nigra, Heart_Atrial_Appendage, Stomach	5	0.0011	1.04e-29	0.000122
TTI2	Brain_Amygdala, Brain_Anterior_cingulate_cortex_BA24, Esophagus_Muscularis, Brain_Cerebellum, Artery_Coronary, Muscle_Skeletal, Testis, Skin_Not_Sun_Exposed_Suprapubic, Adipose_Visceral_Omentum, Pituitary, Stomach, Artery_Aorta, Cells_Transformed_fibroblasts, Thyroid, Colon_Transverse	15	0.312	0.0667	0.0768
XPO7	Cells_Transformed_fibroblasts, Breast_Mammary_Tissue, Testis, Brain_Putamen_basal_ganglia, Artery_Tibial, Uterus	6	0.281	0.0088	0.013
KHDRBS3	Thyroid, Heart_Left_Ventricle, Brain_Amygdala, Skin_Not_Sun_Exposed_Suprapubic, Colon_Sigmoid, Pancreas, Adipose_Visceral_Omentum	7	0.252	0.026	0.0291
THAP1	Brain_Cerebellar_Hemisphere, Skin_Not_Sun_Exposed_Suprapubic, Brain_Hippocampus, Brain_Putamen_basal_ganglia, Nerve_Tibial	5	0.175	0.0204	0.0213
VPS13B	Cells_Transformed_fibroblasts	1	0.656	NA	0.0507
MATN2	Brain_Nucleus_accumbens_basal_ganglia, Brain_Caudate_basal_ganglia, Whole_Blood, Brain_Cerebellum, Brain_Cortex, Esophagus_Mucosa, Cells_Transformed_fibroblasts	7	0.448	0.00982	0.00237
RNF122	Nerve_Tibial, Esophagus_Muscularis, Adipose_Visceral_Omentum, Artery_Aorta, Brain_Frontal_Cortex_BA9, Testis, Artery_Coronary, Thyroid, Cells_Transformed_fibroblasts, Colon_Sigmoid, Adrenal_Gland, Esophagus_Gastroesophageal_Junction, Pancreas	13	0.27	0.0636	0.0121
ENPP2	Brain_Nucleus_accumbens_basal_ganglia, Esophagus_Mucosa, Esophagus_Muscularis	3	0.099	0.00483	0.00135
MYC	Heart_Left_Ventricle, Minor_Salivary_Gland, Uterus	3	0.185	0.051	0.00422
SDCBP	Brain_Amygdala, Esophagus_Mucosa, Small_Intestine_Terminal_Ileum, Pituitary, Thyroid, Brain_Substantia_nigra, Uterus, Heart_Atrial_Appendage, Colon_Transverse, Brain_Cerebellar_Hemisphere, Brain_Hypothalamus	11	0.652	0.33	0.0699
FAM86B2	Colon_Transverse, Artery_Tibial, Brain_Nucleus_accumbens_basal_ganglia, Esophagus_Mucosa, Pancreas, Skin_Sun_Exposed_Lower_leg, Artery_Aorta, Colon_Sigmoid, Adipose_Visceral_Omentum, Lung, Breast_Mammary_Tissue, Vagina, Brain_Hippocampus, Brain_Amygdala, Prostate, Nerve_Tibial, Brain_Frontal_Cortex_BA9	17	0.000386597	1.09e-07	1.48e-05
ATP6V1B2	Brain_Cerebellar_Hemisphere, Spleen, Testis, Muscle_Skeletal, Brain_Putamen_basal_ganglia, Pancreas	6	0.136	0.0228	0.0124
HMBOX1	Skin_Not_Sun_Exposed_Suprapubic, Brain_Anterior_cingulate_cortex_BA24, Esophagus_Muscularis, Brain_Spinal_cord_cervical_c.1, Colon_Sigmoid, Small_Intestine_Terminal_Ileum, Brain_Substantia_nigra	7	0.77	0.00388	0.111
TRIM55	Uterus, Testis, Pituitary, Cells_EBV.transformed_lymphocytes	4	0.441	0.0854	0.00623
DPYS	Lung, Cells_Transformed_fibroblasts, Brain_Nucleus_accumbens_basal_ganglia, Pancreas, Brain_Amygdala	5	0.472	0.295	0.0287
LRP12	Adipose_Visceral_Omentum, Heart_Left_Ventricle, Cells_EBV.transformed_lymphocytes, Adrenal_Gland, Lung, Brain_Hypothalamus, Pancreas, Brain_Cerebellum, Brain_Cerebellar_Hemisphere	9	0.221	0.00834	0.0048
TATDN1	Esophagus_Muscularis, Artery_Tibial, Cells_Transformed_fibroblasts, Brain_Cerebellum, Brain_Cerebellar_Hemisphere, Brain_Cortex, Colon_Sigmoid, Thyroid	8	0.532	0.135	0.0291
ARHGAP39	Skin_Sun_Exposed_Lower_leg, Skin_Not_Sun_Exposed_Suprapubic, Colon_Sigmoid, Brain_Nucleus_accumbens_basal_ganglia, Artery_Tibial, Nerve_Tibial, Pituitary, Artery_Aorta, Brain_Frontal_Cortex_BA9	9	0.094	0.0164	0.0119
ANGPT1	Whole_Blood, Cells_Transformed_fibroblasts, Esophagus_Muscularis	3	0.206	0.0026	0.00231
LY96	Adrenal_Gland, Colon_Sigmoid, Testis, Liver, Adipose_Visceral_Omentum	5	0.875	0.17	0.138
PSD3	Cells_Transformed_fibroblasts, Nerve_Tibial, Adipose_Visceral_Omentum, Heart_Left_Ventricle, Heart_Atrial_Appendage, Artery_Coronary	6	0.382	0.206	0.00467
NRG1	Esophagus_Gastroesophageal_Junction, Liver, Brain_Cortex, Spleen, Brain_Nucleus_accumbens_basal_ganglia	5	0.896	NA	0.162
SOX17	Colon_Transverse, Heart_Atrial_Appendage, Brain_Hippocampus, Adipose_Visceral_Omentum	4	0.315	0.145	0.0485
GEM	Esophagus_Mucosa, Stomach, Heart_Atrial_Appendage, Brain_Anterior_cingulate_cortex_BA24, Artery_Aorta, Brain_Putamen_basal_ganglia, Muscle_Skeletal, Cells_EBV.transformed_lymphocytes, Thyroid	9	0.018	0.0846	0.0148
LETM2	Brain_Nucleus_accumbens_basal_ganglia, Breast_Mammary_Tissue, Brain_Putamen_basal_ganglia, Pancreas, Adrenal_Gland, Artery_Aorta, Brain_Anterior_cingulate_cortex_BA24, Colon_Transverse, Cells_Transformed_fibroblasts	9	5.25e-05	0.000235	6.88e-07
ZMAT4	Artery_Aorta, Brain_Substantia_nigra, Brain_Hypothalamus, Skin_Sun_Exposed_Lower_leg, Brain_Frontal_Cortex_BA9	5	0.97	NA	0.0847
C8orf34	Brain_Cerebellum, Brain_Cerebellar_Hemisphere, Cells_Transformed_fibroblasts, Artery_Coronary, Vagina, Brain_Spinal_cord_cervical_c.1, Brain_Anterior_cingulate_cortex_BA24	7	0.543	0.0867	0.0568
PHYHIP	Esophagus_Muscularis	1	0.727	0.0371	0.0115
ESCO2	Ovary	1	0.532	0.0281	0.013
SNTB1	Artery_Aorta, Artery_Coronary, Adipose_Visceral_Omentum, Skin_Sun_Exposed_Lower_leg, Brain_Amygdala, Lung, Skin_Not_Sun_Exposed_Suprapubic, Brain_Cortex	8	0.929	0.0238	0.0721
ZNF596	Cells_Transformed_fibroblasts, Muscle_Skeletal, Lung, Adrenal_Gland, Pancreas, Esophagus_Muscularis	6	0.73	0.33	0.0771
ADCK5	Stomach, Cells_Transformed_fibroblasts, Brain_Cerebellum, Brain_Nucleus_accumbens_basal_ganglia, Brain_Cerebellar_Hemisphere, Colon_Sigmoid, Nerve_Tibial, Pituitary, Skin_Sun_Exposed_Lower_leg, Esophagus_Gastroesophageal_Junction, Artery_Tibial, Colon_Transverse, Esophagus_Muscularis, Brain_Amygdala, Testis, Prostate	16	0.2	1.48e-19	0.0101
RIMS2	Minor_Salivary_Gland, Colon_Sigmoid, Uterus, Esophagus_Muscularis, Cells_EBV.transformed_lymphocytes, Prostate	6	0.464	0.0435	0.0745
KBTBD11	Nerve_Tibial, Cells_Transformed_fibroblasts, Heart_Atrial_Appendage, Muscle_Skeletal, Brain_Substantia_nigra, Uterus, Lung, Prostate	8	0.124	0.0979	0.0152
LY6H	Testis, Colon_Transverse, Esophagus_Muscularis, Brain_Putamen_basal_ganglia, Spleen, Brain_Anterior_cingulate_cortex_BA24, Brain_Hippocampus	7	0.689	0.132	0.0783
MCMDC2	Small_Intestine_Terminal_Ileum, Brain_Spinal_cord_cervical_c.1, Brain_Amygdala, Pituitary, Artery_Coronary, Brain_Cerebellar_Hemisphere, Brain_Cerebellum, Brain_Nucleus_accumbens_basal_ganglia, Heart_Atrial_Appendage, Ovary, Skin_Sun_Exposed_Lower_leg, Brain_Anterior_cingulate_cortex_BA24	12	0.025	0.000777	2.26e-05
EXOSC4	Artery_Tibial, Colon_Sigmoid, Brain_Cerebellar_Hemisphere, Esophagus_Muscularis, Artery_Aorta, Brain_Putamen_basal_ganglia, Nerve_Tibial, Cells_EBV.transformed_lymphocytes, Stomach	9	0.609	0.187	0.0719
TMEM64	Artery_Tibial, Stomach, Heart_Left_Ventricle, Brain_Cerebellar_Hemisphere, Nerve_Tibial, Brain_Anterior_cingulate_cortex_BA24, Spleen, Uterus, Esophagus_Muscularis, Brain_Hypothalamus, Cells_EBV.transformed_lymphocytes	11	0.397	0.434	0.0235
PENK	Brain_Spinal_cord_cervical_c.1, Colon_Sigmoid, Brain_Hippocampus, Brain_Cerebellar_Hemisphere, Brain_Cerebellum, Vagina, Artery_Coronary, Pituitary, Adipose_Visceral_Omentum, Minor_Salivary_Gland	10	0.09	0.0443	0.0037
BAI1	Pancreas, Esophagus_Muscularis, Esophagus_Mucosa, Skin_Not_Sun_Exposed_Suprapubic, Skin_Sun_Exposed_Lower_leg, Stomach, Uterus, Brain_Cerebellar_Hemisphere	8	0.909	0.121	0.1
ZNF703	Adipose_Visceral_Omentum, Esophagus_Gastroesophageal_Junction, Artery_Aorta, Small_Intestine_Terminal_Ileum, Thyroid	5	0.443	0.266	0.0815
YTHDF3	Liver, Esophagus_Mucosa, Heart_Left_Ventricle, Brain_Spinal_cord_cervical_c.1	4	0.774	0.258	0.0455
ZNF696	Skin_Sun_Exposed_Lower_leg, Colon_Transverse, Brain_Nucleus_accumbens_basal_ganglia, Brain_Amygdala, Lung, Testis, Brain_Cerebellar_Hemisphere, Heart_Left_Ventricle, Thyroid, Spleen, Colon_Sigmoid, Cells_EBV.transformed_lymphocytes	12	0.821	0.283	0.108
RPSAP47	Liver, Stomach, Esophagus_Mucosa, Uterus, Esophagus_Gastroesophageal_Junction, Artery_Tibial, Testis	7	0.021	0.0922	0.00107
DLGAP2	Pituitary, Colon_Transverse, Liver, Spleen	4	0.13	0.0125	0.0126
CNOT7	Brain_Nucleus_accumbens_basal_ganglia, Brain_Frontal_Cortex_BA9, Brain_Hypothalamus, Breast_Mammary_Tissue, Brain_Caudate_basal_ganglia, Muscle_Skeletal, Cells_Transformed_fibroblasts, Artery_Tibial	8	0.113	0.211	0.0348
GPR20	Esophagus_Gastroesophageal_Junction, Colon_Sigmoid, Spleen, Artery_Tibial, Brain_Nucleus_accumbens_basal_ganglia, Brain_Amygdala, Skin_Sun_Exposed_Lower_leg, Colon_Transverse, Brain_Substantia_nigra, Esophagus_Mucosa, Lung	11	0.017	0.00129	0.0139
PKHD1L1	Colon_Transverse, Stomach, Breast_Mammary_Tissue, Artery_Coronary, Pituitary, Skin_Sun_Exposed_Lower_leg, Thyroid, Heart_Left_Ventricle, Esophagus_Muscularis	9	0.682	0.088	0.0589
HNRNPA1P4	Brain_Putamen_basal_ganglia, Esophagus_Gastroesophageal_Junction, Brain_Caudate_basal_ganglia, Artery_Tibial, Brain_Amygdala, Adipose_Visceral_Omentum, Brain_Cerebellum	7	0.646	0.172	0.0702
FAM66B	Lung, Brain_Anterior_cingulate_cortex_BA24, Pituitary, Adipose_Visceral_Omentum, Breast_Mammary_Tissue, Heart_Left_Ventricle, Cells_EBV.transformed_lymphocytes, Brain_Amygdala, Colon_Transverse, Brain_Cerebellum	10	0.275	0.0164	0.0246
NACAP1	Brain_Nucleus_accumbens_basal_ganglia, Brain_Putamen_basal_ganglia, Brain_Cortex, Heart_Left_Ventricle, Brain_Caudate_basal_ganglia, Skin_Not_Sun_Exposed_Suprapubic, Whole_Blood	7	0.074	0.00739	0.0108
RP11-110G21.1	Whole_Blood, Artery_Tibial, Esophagus_Gastroesophageal_Junction, Skin_Not_Sun_Exposed_Suprapubic, Vagina, Brain_Hippocampus, Skin_Sun_Exposed_Lower_leg, Artery_Aorta, Ovary, Spleen, Esophagus_Mucosa	11	0.0017	0.00364	0.000337
RP11-383H13.1	Artery_Aorta, Cells_Transformed_fibroblasts, Brain_Hippocampus, Colon_Sigmoid, Adipose_Visceral_Omentum, Pancreas, Skin_Sun_Exposed_Lower_leg, Thyroid, Esophagus_Muscularis, Artery_Coronary, Muscle_Skeletal, Esophagus_Gastroesophageal_Junction	12	0.324	0.0136	0.0473
RPL5P23	Brain_Substantia_nigra, Esophagus_Mucosa, Brain_Cortex, Brain_Amygdala, Vagina, Adipose_Visceral_Omentum, Skin_Not_Sun_Exposed_Suprapubic, Heart_Atrial_Appendage	8	0.064	0.0545	0.0294
LINC00861	Brain_Amygdala, Heart_Left_Ventricle, Breast_Mammary_Tissue, Brain_Hippocampus	4	0.415	0.114	0.0455
SNHG6	Breast_Mammary_Tissue, Brain_Nucleus_accumbens_basal_ganglia, Brain_Caudate_basal_ganglia, Brain_Hippocampus, Esophagus_Muscularis, Testis, Artery_Aorta, Heart_Atrial_Appendage, Brain_Amygdala, Adipose_Visceral_Omentum, Small_Intestine_Terminal_Ileum	11	0.114	5.25e-20	0.0226
RP11-68L18.1	Adipose_Visceral_Omentum, Pancreas, Ovary, Brain_Amygdala, Thyroid, Brain_Cerebellar_Hemisphere	6	0.471	0.296	0.0678
RP11-422N16.3	Lung, Nerve_Tibial, Breast_Mammary_Tissue, Colon_Sigmoid	4	0.949	NA	0.262
RP11-10A14.5	Adrenal_Gland, Skin_Sun_Exposed_Lower_leg, Brain_Caudate_basal_ganglia, Heart_Left_Ventricle, Adipose_Visceral_Omentum	5	0.346	0.0051	0.00551
RP11-664D7.4	Brain_Cerebellar_Hemisphere, Adipose_Visceral_Omentum, Brain_Nucleus_accumbens_basal_ganglia, Brain_Cerebellum, Prostate, Skin_Not_Sun_Exposed_Suprapubic, Artery_Tibial, Vagina	8	0.449	0.18	0.0744
RP11-468H14.2	Pituitary, Colon_Sigmoid, Cells_Transformed_fibroblasts, Artery_Aorta, Adrenal_Gland, Heart_Atrial_Appendage	6	0.164	0.0237	0.00949
RP11-26J3.1	Testis, Brain_Amygdala	2	0.828	NA	0.0742
RP11-1149M10.2	Brain_Substantia_nigra, Adipose_Visceral_Omentum, Cells_EBV.transformed_lymphocytes, Skin_Sun_Exposed_Lower_leg, Brain_Nucleus_accumbens_basal_ganglia, Liver, Lung, Brain_Caudate_basal_ganglia	8	0.453	0.0259	0.131
RP11-122A3.2	Brain_Hippocampus, Cells_EBV.transformed_lymphocytes, Liver, Whole_Blood, Skin_Sun_Exposed_Lower_leg, Stomach, Artery_Coronary, Brain_Hypothalamus, Esophagus_Mucosa, Artery_Tibial	10	0.359	7.04e-06	0.0478
RP11-770E5.1	Colon_Transverse, Artery_Aorta, Ovary, Artery_Tibial, Small_Intestine_Terminal_Ileum, Cells_Transformed_fibroblasts, Adipose_Visceral_Omentum	7	0.341	NA	0.0937
RP11-531A24.5	Adipose_Visceral_Omentum, Vagina, Brain_Amygdala, Pituitary, Brain_Frontal_Cortex_BA9, Heart_Left_Ventricle, Heart_Atrial_Appendage, Pancreas, Thyroid, Colon_Transverse, Brain_Substantia_nigra	11	0.344	0.0272	0.0373
ZFHX4-AS1	Liver, Esophagus_Muscularis, Vagina, Brain_Caudate_basal_ganglia, Brain_Hypothalamus	5	0.0014	9.03e-06	1.96e-06
PRKDC	Heart_Atrial_Appendage, Esophagus_Muscularis, Artery_Aorta, Skin_Sun_Exposed_Lower_leg, Lung, Brain_Putamen_basal_ganglia, Cells_EBV.transformed_lymphocytes	7	0.013	0.0011	0.000257
RP11-177H13.2	Brain_Caudate_basal_ganglia, Brain_Hypothalamus, Adipose_Visceral_Omentum, Brain_Cerebellar_Hemisphere, Brain_Cerebellum, Adrenal_Gland, Heart_Atrial_Appendage, Artery_Tibial	8	0.374	0.281	0.0666
GS1-57L11.1	Nerve_Tibial, Prostate, Brain_Cortex	3	0.831	0.0687	0.137
RP11-10N23.2	Brain_Spinal_cord_cervical_c.1, Testis, Ovary	3	0.194	0.249	0.00305
RP11-156K13.3	Brain_Frontal_Cortex_BA9, Whole_Blood, Brain_Hypothalamus, Lung, Adrenal_Gland, Artery_Coronary, Brain_Substantia_nigra, Brain_Spinal_cord_cervical_c.1	8	0.116	0.128	0.0139
LYN	Whole_Blood, Colon_Sigmoid, Brain_Putamen_basal_ganglia, Nerve_Tibial, Esophagus_Gastroesophageal_Junction, Cells_Transformed_fibroblasts, Ovary, Esophagus_Muscularis, Stomach, Spleen, Brain_Cerebellum, Artery_Tibial, Heart_Atrial_Appendage, Adipose_Visceral_Omentum, Artery_Aorta, Heart_Left_Ventricle, Muscle_Skeletal, Pancreas, Prostate, Skin_Sun_Exposed_Lower_leg, Testis, Minor_Salivary_Gland, Lung, Adrenal_Gland	24	0.022	0.00396	0.00346
RP11-48B3.3	Artery_Coronary, Vagina, Brain_Cerebellum, Nerve_Tibial, Heart_Left_Ventricle, Liver	6	0.072	0.0719	0.0283
RHPN1-AS1	Brain_Putamen_basal_ganglia, Esophagus_Muscularis, Brain_Cortex, Cells_EBV.transformed_lymphocytes, Brain_Nucleus_accumbens_basal_ganglia, Esophagus_Mucosa, Thyroid	7	0.479	0.426	0.0553
RP11-395G23.3	Liver, Cells_Transformed_fibroblasts, Esophagus_Gastroesophageal_Junction, Spleen, Esophagus_Muscularis, Pancreas, Brain_Caudate_basal_ganglia, Nerve_Tibial, Brain_Amygdala, Esophagus_Mucosa, Artery_Coronary, Ovary	12	0.155	0.00561	0.016
AF131215.3	Heart_Atrial_Appendage, Brain_Cerebellar_Hemisphere	2	0.698	1.38e-12	0.124
RP11-350N15.4	Minor_Salivary_Gland, Brain_Amygdala, Esophagus_Muscularis, Nerve_Tibial, Esophagus_Mucosa, Brain_Hippocampus, Brain_Cortex, Esophagus_Gastroesophageal_Junction, Pancreas, Brain_Spinal_cord_cervical_c.1, Artery_Coronary, Heart_Left_Ventricle, Muscle_Skeletal, Brain_Cerebellum, Brain_Anterior_cingulate_cortex_BA24, Brain_Cerebellar_Hemisphere, Lung, Brain_Frontal_Cortex_BA9, Whole_Blood	19	3.94e-10	3.73e-22	6.71e-07
CTD-3065J16.9	Lung, Brain_Frontal_Cortex_BA9, Brain_Substantia_nigra, Pituitary, Brain_Hippocampus, Nerve_Tibial, Brain_Putamen_basal_ganglia, Testis, Brain_Caudate_basal_ganglia	9	0.302	0.285	0.0174
ZNF252P-AS1	Adrenal_Gland, Whole_Blood, Skin_Sun_Exposed_Lower_leg, Pancreas, Small_Intestine_Terminal_Ileum, Brain_Cerebellum, Spleen, Brain_Anterior_cingulate_cortex_BA24, Pituitary, Esophagus_Gastroesophageal_Junction, Artery_Tibial, Brain_Putamen_basal_ganglia, Cells_EBV.transformed_lymphocytes, Adipose_Visceral_Omentum, Artery_Aorta, Heart_Atrial_Appendage, Lung, Nerve_Tibial, Esophagus_Mucosa, Ovary, Testis	21	0.052	8.57e-242	0.00423
RP11-594N15.3	Uterus, Lung, Brain_Substantia_nigra, Brain_Cortex, Heart_Atrial_Appendage	5	0.629	0.286	0.0191
KB-1460A1.5	Cells_EBV.transformed_lymphocytes, Colon_Transverse, Muscle_Skeletal, Adipose_Visceral_Omentum, Brain_Cerebellar_Hemisphere, Brain_Frontal_Cortex_BA9, Cells_Transformed_fibroblasts	7	0.121	0.358	0.0299
CTD-3064M3.3	Heart_Left_Ventricle, Brain_Cortex, Lung, Pancreas, Spleen	5	0.013	0.00503	0.00254
RP11-589N15.2	Whole_Blood, Muscle_Skeletal, Skin_Not_Sun_Exposed_Suprapubic, Skin_Sun_Exposed_Lower_leg, Brain_Cortex, Colon_Sigmoid, Minor_Salivary_Gland, Thyroid, Small_Intestine_Terminal_Ileum, Adipose_Visceral_Omentum, Cells_Transformed_fibroblasts, Esophagus_Muscularis, Breast_Mammary_Tissue, Brain_Hypothalamus, Esophagus_Mucosa, Heart_Atrial_Appendage	16	0.083	2.22e-55	0.0134
AF131215.8	Heart_Left_Ventricle, Brain_Cerebellar_Hemisphere, Small_Intestine_Terminal_Ileum	3	0.379	0.101	0.0134
KB-1410C5.5	Heart_Left_Ventricle, Minor_Salivary_Gland, Colon_Transverse, Colon_Sigmoid, Brain_Hypothalamus, Brain_Nucleus_accumbens_basal_ganglia, Small_Intestine_Terminal_Ileum, Adipose_Visceral_Omentum, Brain_Cerebellar_Hemisphere	9	0.232	0.0414	0.035
RP11-7F18.2	Artery_Aorta, Minor_Salivary_Gland, Brain_Hypothalamus, Brain_Hippocampus	4	0.798	0.159	0.107
KB-431C1.5	Whole_Blood, Artery_Aorta, Prostate, Muscle_Skeletal, Nerve_Tibial, Artery_Tibial, Adipose_Visceral_Omentum, Cells_EBV.transformed_lymphocytes	8	0.107	0.0029	0.0303
KB-1836B5.4	Brain_Putamen_basal_ganglia, Adipose_Visceral_Omentum, Thyroid, Brain_Hypothalamus, Artery_Aorta, Uterus	6	5.2e-06	2.78e-07	6.11e-05
RP11-363E6.4	Spleen, Esophagus_Muscularis	2	0.366	NA	0.027
RP11-347C18.5	Lung, Colon_Transverse, Adipose_Visceral_Omentum, Cells_EBV.transformed_lymphocytes	4	1.63e-08	1.57e-06	1.29e-08
PTPN3	Brain_Hippocampus, Adipose_Visceral_Omentum, Spleen, Testis, Brain_Cerebellum, Muscle_Skeletal, Small_Intestine_Terminal_Ileum, Minor_Salivary_Gland	8	0.776	0.211	0.129
ZCCHC6	Skin_Sun_Exposed_Lower_leg, Breast_Mammary_Tissue, Spleen, Artery_Aorta, Colon_Transverse, Adipose_Visceral_Omentum, Brain_Substantia_nigra, Muscle_Skeletal, Artery_Tibial, Nerve_Tibial, Vagina, Cells_Transformed_fibroblasts, Lung	13	0.533	0.273	0.0541
JAK2	Muscle_Skeletal, Heart_Atrial_Appendage, Brain_Frontal_Cortex_BA9, Cells_Transformed_fibroblasts	4	0.481	0.0597	0.0207
ABL1	Whole_Blood, Cells_EBV.transformed_lymphocytes, Brain_Spinal_cord_cervical_c.1, Brain_Cerebellum, Brain_Nucleus_accumbens_basal_ganglia	5	0.491	0.232	0.0386
FSD1L	Prostate, Artery_Aorta, Artery_Coronary, Brain_Hippocampus, Testis, Esophagus_Muscularis, Brain_Hypothalamus, Thyroid, Adrenal_Gland, Spleen	10	0.128	0.139	0.0306
ASPN	Colon_Sigmoid, Lung, Nerve_Tibial, Brain_Putamen_basal_ganglia, Heart_Atrial_Appendage, Adipose_Visceral_Omentum, Colon_Transverse, Brain_Spinal_cord_cervical_c.1	8	6.08e-05	6.72e-46	1.08e-07
RLN2	Pituitary, Vagina, Testis, Breast_Mammary_Tissue, Brain_Cortex, Stomach, Brain_Frontal_Cortex_BA9	7	0.138	0.0899	0.0316
TYRP1	Brain_Frontal_Cortex_BA9, Brain_Cortex, Brain_Hippocampus, Brain_Cerebellum, Brain_Anterior_cingulate_cortex_BA24, Small_Intestine_Terminal_Ileum, Adipose_Visceral_Omentum, Esophagus_Gastroesophageal_Junction	8	0.551	0.177	0.0283
SH3GL2	Muscle_Skeletal, Brain_Substantia_nigra, Brain_Putamen_basal_ganglia, Skin_Not_Sun_Exposed_Suprapubic, Spleen, Adipose_Visceral_Omentum, Breast_Mammary_Tissue	7	0.744	0.323	0.0511
EXOSC3	Brain_Hypothalamus, Brain_Amygdala, Brain_Anterior_cingulate_cortex_BA24, Esophagus_Muscularis, Nerve_Tibial, Heart_Atrial_Appendage	6	0.768	0.19	0.0772
ZFAND5	Cells_Transformed_fibroblasts, Whole_Blood, Brain_Cerebellum, Testis, Lung, Artery_Coronary	6	0.426	0.493	0.0668
KLF9	Heart_Left_Ventricle, Skin_Not_Sun_Exposed_Suprapubic, Skin_Sun_Exposed_Lower_leg, Adrenal_Gland, Adipose_Visceral_Omentum, Heart_Atrial_Appendage, Whole_Blood, Brain_Nucleus_accumbens_basal_ganglia, Brain_Cerebellar_Hemisphere, Brain_Cerebellum, Spleen, Artery_Coronary	12	0.00134502	0.00661	0.000243
RAD23B	Muscle_Skeletal, Esophagus_Gastroesophageal_Junction, Brain_Cortex, Ovary, Small_Intestine_Terminal_Ileum, Brain_Hypothalamus, Brain_Hippocampus	7	0.262	0.158	0.0417
MAPKAP1	Liver, Brain_Cerebellum, Pituitary, Testis, Small_Intestine_Terminal_Ileum, Esophagus_Mucosa, Spleen, Lung, Uterus, Adipose_Visceral_Omentum, Brain_Hippocampus, Nerve_Tibial, Artery_Tibial, Cells_Transformed_fibroblasts, Breast_Mammary_Tissue, Heart_Atrial_Appendage	16	0.000187177	0.0107	0.00118
MRPS2	Brain_Spinal_cord_cervical_c.1, Skin_Sun_Exposed_Lower_leg, Pancreas	3	0.743	0.0846	0.029951
CLTA	Spleen, Adipose_Visceral_Omentum, Uterus, Brain_Cerebellar_Hemisphere, Skin_Sun_Exposed_Lower_leg, Brain_Hippocampus, Heart_Atrial_Appendage, Adrenal_Gland, Artery_Tibial, Ovary, Breast_Mammary_Tissue	11	0.0048	1.61e-05	0.000298
TRAF2	Brain_Spinal_cord_cervical_c.1, Liver, Brain_Cortex, Colon_Sigmoid	4	0.823	0.0531	0.109697
NXNL2	Whole_Blood, Colon_Transverse, Esophagus_Mucosa, Brain_Frontal_Cortex_BA9, Brain_Cerebellum, Thyroid, Colon_Sigmoid	7	0.019	0.000777	0.000713
EXOSC2	Pancreas, Artery_Coronary, Breast_Mammary_Tissue	3	0.787	0.11	0.0351
FBP2	Pancreas, Adrenal_Gland, Breast_Mammary_Tissue, Cells_EBV.transformed_lymphocytes, Stomach, Brain_Cortex, Artery_Tibial, Liver, Colon_Transverse, Nerve_Tibial, Small_Intestine_Terminal_Ileum	11	0.0096	0.0523	0.00705
C9orf40	Artery_Coronary, Heart_Atrial_Appendage, Skin_Sun_Exposed_Lower_leg, Heart_Left_Ventricle, Brain_Cortex, Esophagus_Gastroesophageal_Junction, Muscle_Skeletal, Esophagus_Mucosa, Colon_Transverse	9	0.704	0.909	0.147
TMEM2	Prostate, Cells_EBV.transformed_lymphocytes, Colon_Transverse, Brain_Nucleus_accumbens_basal_ganglia, Brain_Hypothalamus	5	0.416	0.188	0.0293
PSAT1	Esophagus_Mucosa, Brain_Cerebellum, Brain_Frontal_Cortex_BA9, Brain_Hippocampus, Cells_EBV.transformed_lymphocytes, Whole_Blood, Small_Intestine_Terminal_Ileum, Thyroid	8	0.057	0.0145	0.00399
LRRC8A	Adrenal_Gland, Esophagus_Muscularis	2	0.032	0.000127	0.000162
KLF4	Esophagus_Muscularis, Heart_Atrial_Appendage, Colon_Transverse, Brain_Nucleus_accumbens_basal_ganglia, Vagina, Nerve_Tibial, Stomach, Brain_Cerebellar_Hemisphere	8	0.504	0.105	0.0428
SLC31A1	Heart_Left_Ventricle, Muscle_Skeletal, Brain_Cerebellar_Hemisphere, Brain_Nucleus_accumbens_basal_ganglia, Nerve_Tibial, Skin_Sun_Exposed_Lower_leg, Thyroid, Esophagus_Muscularis, Uterus, Brain_Anterior_cingulate_cortex_BA24, Esophagus_Mucosa, Artery_Aorta, Lung, Brain_Frontal_Cortex_BA9, Brain_Hypothalamus, Brain_Spinal_cord_cervical_c.1, Pituitary, Colon_Transverse	18	0.114	0.000254	0.00213
NCBP1	Muscle_Skeletal, Thyroid, Nerve_Tibial, Whole_Blood, Brain_Hypothalamus	5	0.063	0.000221	0.00188
RANBP6	Brain_Hypothalamus, Prostate, Brain_Cortex, Adrenal_Gland, Lung, Brain_Frontal_Cortex_BA9, Brain_Spinal_cord_cervical_c.1, Colon_Transverse, Testis, Brain_Nucleus_accumbens_basal_ganglia	10	0.237	0.222	0.0393
DNAJB5	Artery_Aorta, Nerve_Tibial, Heart_Left_Ventricle, Colon_Sigmoid, Lung, Adrenal_Gland, Cells_Transformed_fibroblasts, Uterus	8	0.167	0.272	0.00913
CDKN2B	Minor_Salivary_Gland, Brain_Cortex, Colon_Sigmoid, Brain_Caudate_basal_ganglia, Adipose_Visceral_Omentum, Adrenal_Gland, Muscle_Skeletal, Esophagus_Gastroesophageal_Junction, Brain_Frontal_Cortex_BA9, Prostate, Testis, Skin_Sun_Exposed_Lower_leg	12	0.502	0.00944	0.0571
CEP78	Adrenal_Gland, Liver, Testis, Skin_Sun_Exposed_Lower_leg, Muscle_Skeletal, Cells_EBV.transformed_lymphocytes, Spleen, Brain_Hippocampus, Stomach, Esophagus_Muscularis, Esophagus_Mucosa, Adipose_Visceral_Omentum	12	0.000877906	3.34e-05	0.00244
NTRK2	Artery_Aorta, Spleen, Liver, Artery_Tibial, Brain_Hypothalamus, Brain_Spinal_cord_cervical_c.1, Esophagus_Mucosa, Brain_Hippocampus, Testis, Adipose_Visceral_Omentum, Heart_Atrial_Appendage, Cells_EBV.transformed_lymphocytes, Heart_Left_Ventricle, Vagina	14	0.021	0.112	0.00504
AUH	Brain_Nucleus_accumbens_basal_ganglia, Nerve_Tibial, Whole_Blood, Lung, Brain_Cortex, Pancreas, Colon_Transverse, Cells_Transformed_fibroblasts	8	0.000445397	0.0764	0.000424
STOM	Muscle_Skeletal, Ovary, Adrenal_Gland, Esophagus_Muscularis, Heart_Atrial_Appendage, Colon_Sigmoid, Brain_Cortex, Artery_Tibial	8	0.369	1.68e-05	0.0518
SURF4	Pancreas, Lung, Esophagus_Gastroesophageal_Junction, Ovary, Skin_Not_Sun_Exposed_Suprapubic, Whole_Blood, Brain_Caudate_basal_ganglia, Brain_Cerebellum, Brain_Putamen_basal_ganglia, Brain_Substantia_nigra, Colon_Transverse	11	0.057	0.263	0.0285
PTGES2	Esophagus_Mucosa, Brain_Putamen_basal_ganglia, Heart_Atrial_Appendage, Brain_Spinal_cord_cervical_c.1, Heart_Left_Ventricle, Brain_Cortex, Brain_Frontal_Cortex_BA9, Brain_Nucleus_accumbens_basal_ganglia, Uterus	9	0.011	0.0241	0.0023
SLC25A25	Brain_Cerebellar_Hemisphere, Brain_Hippocampus, Brain_Amygdala, Spleen, Nerve_Tibial, Heart_Atrial_Appendage, Brain_Spinal_cord_cervical_c.1, Colon_Transverse, Ovary	9	0.0042	0.0016	0.000561
NOTCH1	Brain_Spinal_cord_cervical_c.1, Liver, Artery_Aorta, Vagina, Esophagus_Mucosa	5	0.959	0.258	0.184902
NACC2	Muscle_Skeletal, Brain_Caudate_basal_ganglia, Thyroid, Brain_Amygdala	4	0.039	0.114	0.000424
RNF20	Testis, Muscle_Skeletal, Pancreas, Cells_Transformed_fibroblasts, Whole_Blood, Artery_Coronary, Esophagus_Muscularis, Ovary, Thyroid, Nerve_Tibial, Brain_Substantia_nigra, Vagina, Lung, Spleen, Brain_Spinal_cord_cervical_c.1	15	0.0066	1.06e-12	0.001
C9orf91	Vagina, Brain_Nucleus_accumbens_basal_ganglia, Esophagus_Gastroesophageal_Junction, Small_Intestine_Terminal_Ileum, Stomach, Uterus, Spleen	7	0.534	0.0103	0.0254
FANCC	Cells_EBV.transformed_lymphocytes, Testis, Skin_Sun_Exposed_Lower_leg, Pituitary, Brain_Cerebellar_Hemisphere, Muscle_Skeletal, Artery_Aorta, Brain_Cerebellum	8	0.13	0.154	0.0146
TUBBP5	Brain_Nucleus_accumbens_basal_ganglia, Testis	2	0.738	NA	0.0974
ANKRD18CP	Uterus, Testis, Lung	3	0.901	NA	0.339
SLC2A6	Whole_Blood, Testis, Small_Intestine_Terminal_Ileum, Artery_Coronary, Cells_Transformed_fibroblasts, Heart_Left_Ventricle, Artery_Tibial, Artery_Aorta	8	0.104	0.00238	0.00142
C9orf117	Stomach, Heart_Atrial_Appendage, Brain_Cerebellar_Hemisphere, Esophagus_Gastroesophageal_Junction, Brain_Cerebellum, Brain_Cortex, Muscle_Skeletal, Adrenal_Gland, Brain_Frontal_Cortex_BA9, Small_Intestine_Terminal_Ileum	10	0.29	0.723	0.00564
PKN3	Uterus, Cells_Transformed_fibroblasts, Brain_Anterior_cingulate_cortex_BA24, Minor_Salivary_Gland, Whole_Blood, Colon_Transverse, Liver, Spleen, Stomach, Artery_Coronary, Brain_Cerebellar_Hemisphere, Small_Intestine_Terminal_Ileum, Brain_Caudate_basal_ganglia	13	0.059	0.187	0.0558
NFIL3	Whole_Blood, Testis, Spleen, Minor_Salivary_Gland	4	0.013	0.000337	0.00227
FXN	Heart_Left_Ventricle, Brain_Hippocampus, Colon_Transverse, Small_Intestine_Terminal_Ileum, Heart_Atrial_Appendage	5	0.054	0.0411	0.00656
ALDH1A1	Esophagus_Gastroesophageal_Junction, Minor_Salivary_Gland, Brain_Hypothalamus, Brain_Frontal_Cortex_BA9, Cells_Transformed_fibroblasts, Colon_Transverse, Lung, Esophagus_Muscularis, Adipose_Visceral_Omentum	9	0.221	0.000904	0.00246
RP11-213G2.3	Spleen, Small_Intestine_Terminal_Ileum	2	0.97	NA	0.168
FBP1	Nerve_Tibial, Brain_Hippocampus, Thyroid, Artery_Coronary, Heart_Atrial_Appendage, Artery_Tibial, Brain_Anterior_cingulate_cortex_BA24, Whole_Blood	8	0.087	0.172	0.00559
WNK2	Brain_Anterior_cingulate_cortex_BA24, Colon_Transverse, Adipose_Visceral_Omentum, Artery_Tibial, Brain_Cerebellar_Hemisphere, Lung, Brain_Cerebellum, Brain_Caudate_basal_ganglia, Brain_Hypothalamus, Whole_Blood, Brain_Putamen_basal_ganglia, Esophagus_Mucosa	12	0.146	5.52e-05	0.0208
NDUFB6	Pituitary, Brain_Hypothalamus, Brain_Hippocampus	3	0.115	4.42e-07	0.0149
AQP7	Pancreas, Pituitary	2	0.0058	0.309	6.02e-13
COQ4	Lung, Liver, Brain_Spinal_cord_cervical_c.1, Skin_Sun_Exposed_Lower_leg, Brain_Anterior_cingulate_cortex_BA24	5	0.108	0.00468	0.00329
OR13J1	Brain_Cortex, Adipose_Visceral_Omentum, Skin_Sun_Exposed_Lower_leg, Nerve_Tibial, Skin_Not_Sun_Exposed_Suprapubic, Brain_Cerebellar_Hemisphere	6	0.0046	NA	0.00329
C9orf16	Skin_Sun_Exposed_Lower_leg, Brain_Nucleus_accumbens_basal_ganglia, Thyroid, Skin_Not_Sun_Exposed_Suprapubic, Whole_Blood, Small_Intestine_Terminal_Ileum, Pituitary, Adrenal_Gland, Esophagus_Mucosa, Artery_Tibial, Cells_Transformed_fibroblasts, Artery_Aorta, Brain_Caudate_basal_ganglia, Liver, Muscle_Skeletal, Nerve_Tibial, Colon_Transverse, Heart_Atrial_Appendage	18	0.0016	0.00326	0.00275
ZBTB26	Artery_Coronary, Muscle_Skeletal, Brain_Putamen_basal_ganglia, Cells_Transformed_fibroblasts, Brain_Amygdala, Breast_Mammary_Tissue	6	0.383	0.0103	0.0184
MLLT3	Testis, Artery_Aorta, Cells_Transformed_fibroblasts, Adipose_Visceral_Omentum, Nerve_Tibial, Colon_Transverse, Skin_Sun_Exposed_Lower_leg, Brain_Cerebellar_Hemisphere, Thyroid, Esophagus_Gastroesophageal_Junction	10	0.01	6.05e-08	0.00398
C9orf131	Brain_Cerebellar_Hemisphere, Cells_EBV.transformed_lymphocytes, Testis, Brain_Spinal_cord_cervical_c.1, Uterus, Vagina	6	0.278	0.00694	0.00608
ZNF169	Pancreas, Brain_Cerebellum, Thyroid, Artery_Aorta, Whole_Blood, Brain_Frontal_Cortex_BA9, Artery_Coronary, Colon_Sigmoid, Adrenal_Gland, Cells_EBV.transformed_lymphocytes, Esophagus_Mucosa, Brain_Spinal_cord_cervical_c.1, Brain_Cerebellar_Hemisphere, Brain_Amygdala, Ovary, Esophagus_Gastroesophageal_Junction	16	0.01	0.000808	0.00333
DMRTA1	Brain_Spinal_cord_cervical_c.1, Adrenal_Gland, Colon_Transverse, Ovary, Pituitary, Lung, Stomach, Brain_Hippocampus, Artery_Tibial, Small_Intestine_Terminal_Ileum, Artery_Aorta, Esophagus_Gastroesophageal_Junction, Brain_Substantia_nigra, Esophagus_Mucosa	14	0.275	0.105	0.017072
C8G	Artery_Coronary, Lung, Pancreas	3	0.952	0.0705	0.102
MAMDC4	Heart_Left_Ventricle, Brain_Amygdala, Vagina, Adipose_Visceral_Omentum, Whole_Blood, Liver	6	0.763	0.126	0.115
LCN15	Brain_Cerebellar_Hemisphere	1	0.97	0.473	0.23
ATP8B5P	Prostate, Skin_Not_Sun_Exposed_Suprapubic, Vagina, Ovary, Spleen, Artery_Tibial	6	0.02	0.00611	0.000189
KIAA2026	Whole_Blood, Nerve_Tibial, Esophagus_Muscularis, Adipose_Visceral_Omentum, Heart_Atrial_Appendage, Brain_Spinal_cord_cervical_c.1, Colon_Sigmoid, Adrenal_Gland, Muscle_Skeletal, Artery_Aorta	10	0.057	0.0819	0.0208
PTCH1	Liver, Heart_Atrial_Appendage, Esophagus_Muscularis, Whole_Blood, Skin_Sun_Exposed_Lower_leg, Artery_Aorta, Spleen, Lung, Esophagus_Mucosa, Artery_Tibial	10	0.000826717	0.000244	0.00122
TAL2	Brain_Nucleus_accumbens_basal_ganglia, Small_Intestine_Terminal_Ileum, Thyroid, Pituitary, Adipose_Visceral_Omentum, Heart_Atrial_Appendage	6	0.326	0.281	0.0401
FAM122A	Ovary, Muscle_Skeletal, Colon_Transverse, Small_Intestine_Terminal_Ileum, Esophagus_Mucosa	5	0.057	0.102	0.00542
EEF1A1P5	Brain_Caudate_basal_ganglia, Breast_Mammary_Tissue, Artery_Coronary, Cells_EBV.transformed_lymphocytes	4	0.318	0.155	0.0397
ZNF782	Pituitary, Brain_Amygdala, Adipose_Visceral_Omentum, Adrenal_Gland, Artery_Aorta, Brain_Caudate_basal_ganglia, Brain_Cortex	7	0.188	0.57	0.0383
C9orf169	Heart_Left_Ventricle, Skin_Sun_Exposed_Lower_leg	2	0.615	0.223	0.00961
TOPORS	Pituitary, Brain_Cortex, Heart_Atrial_Appendage, Thyroid, Nerve_Tibial, Colon_Transverse, Skin_Sun_Exposed_Lower_leg, Esophagus_Muscularis, Skin_Not_Sun_Exposed_Suprapubic, Cells_Transformed_fibroblasts, Whole_Blood, Muscle_Skeletal	12	0.029	2.02e-05	0.0029
KLHL9	Liver, Brain_Amygdala, Brain_Frontal_Cortex_BA9, Skin_Not_Sun_Exposed_Suprapubic, Brain_Nucleus_accumbens_basal_ganglia, Cells_Transformed_fibroblasts, Lung, Colon_Transverse, Brain_Spinal_cord_cervical_c.1, Stomach, Brain_Putamen_basal_ganglia, Artery_Coronary, Heart_Left_Ventricle, Uterus, Nerve_Tibial	15	0.416	0.152	0.0506
RP11-498P14.5	Artery_Aorta	1	0.802	0.433	0.226
GGTA1P	Skin_Sun_Exposed_Lower_leg, Small_Intestine_Terminal_Ileum, Testis	3	0.645	0.165	0.0472
C9orf170	Brain_Substantia_nigra, Muscle_Skeletal, Brain_Anterior_cingulate_cortex_BA24, Brain_Cortex, Uterus, Prostate, Brain_Cerebellar_Hemisphere, Nerve_Tibial, Brain_Spinal_cord_cervical_c.1, Artery_Tibial, Esophagus_Muscularis, Brain_Hippocampus	12	0.074	0.26	0.00449
NCLP1	Brain_Hypothalamus	1	0.997	NA	0.182
RP11-229P13.2	Nerve_Tibial, Brain_Frontal_Cortex_BA9, Testis	3	0.748	0.157	0.0476
CCL27	Colon_Sigmoid, Esophagus_Gastroesophageal_Junction, Brain_Spinal_cord_cervical_c.1, Heart_Left_Ventricle, Muscle_Skeletal, Cells_Transformed_fibroblasts, Thyroid, Brain_Cerebellar_Hemisphere, Whole_Blood, Brain_Hippocampus, Stomach, Artery_Aorta, Skin_Sun_Exposed_Lower_leg, Small_Intestine_Terminal_Ileum, Brain_Amygdala, Testis	16	0.014	0.0291	0.000283
RBMXP2	Prostate, Stomach	2	0.96	NA	0.303
RP11-545E17.3	Spleen, Prostate, Pituitary, Esophagus_Muscularis, Esophagus_Mucosa	5	0.0092	5.26e-08	0.000162
RP11-430K21.2	Prostate, Nerve_Tibial, Lung, Artery_Aorta, Vagina, Colon_Sigmoid, Brain_Putamen_basal_ganglia, Uterus	8	0.346	0.00806	0.0529
EIF4BP3	Brain_Hippocampus, Pituitary, Muscle_Skeletal, Ovary, Vagina, Lung, Prostate, Breast_Mammary_Tissue, Brain_Substantia_nigra	9	0.377	0.214	0.0827
RP11-82L18.2	Small_Intestine_Terminal_Ileum, Cells_Transformed_fibroblasts, Minor_Salivary_Gland, Adipose_Visceral_Omentum, Pituitary, Prostate, Brain_Spinal_cord_cervical_c.1, Brain_Hippocampus, Nerve_Tibial, Colon_Sigmoid	10	0.000130987	0.000303	1.6e-05
RP11-54K16.2	Skin_Not_Sun_Exposed_Suprapubic, Esophagus_Gastroesophageal_Junction, Vagina, Artery_Tibial, Brain_Frontal_Cortex_BA9, Brain_Cerebellar_Hemisphere, Pituitary, Heart_Left_Ventricle	8	0.054	0.0025	0.000643
HNRNPA1P14	Pituitary, Testis, Cells_Transformed_fibroblasts, Brain_Spinal_cord_cervical_c.1, Stomach, Thyroid, Spleen, Cells_EBV.transformed_lymphocytes	8	0.136	0.108	0.0188
ORM1	Whole_Blood, Esophagus_Gastroesophageal_Junction, Brain_Caudate_basal_ganglia, Brain_Spinal_cord_cervical_c.1, Testis, Stomach, Adipose_Visceral_Omentum	7	0.263	0.0113	0.0374
RPL4P5	Brain_Hypothalamus, Esophagus_Mucosa, Adipose_Visceral_Omentum, Whole_Blood	4	0.706	0.0516	0.0878
RP11-244N9.4	Esophagus_Muscularis, Stomach, Thyroid, Minor_Salivary_Gland, Colon_Transverse, Colon_Sigmoid	6	0.554	0.136	0.0891
RP11-82L18.4	Colon_Transverse, Lung, Cells_Transformed_fibroblasts, Vagina, Stomach, Brain_Frontal_Cortex_BA9	6	7.38e-05	0.000352	2.04e-05
RP11-205M20.7	Brain_Cerebellar_Hemisphere, Pancreas, Ovary, Stomach	4	0.149	0.152	0.0029
C9orf172	Cells_Transformed_fibroblasts	1	0.906	NA	0.0841
RP11-326F20.5	Testis, Artery_Aorta, Cells_Transformed_fibroblasts, Esophagus_Mucosa, Skin_Not_Sun_Exposed_Suprapubic, Cells_EBV.transformed_lymphocytes, Heart_Left_Ventricle, Adipose_Visceral_Omentum	8	2.26e-05	2.69e-09	2.78e-13
RP11-154D17.1	Skin_Sun_Exposed_Lower_leg, Thyroid, Nerve_Tibial, Adrenal_Gland, Brain_Substantia_nigra, Brain_Hypothalamus, Liver, Brain_Cortex, Esophagus_Muscularis, Prostate	10	0.272	0.143	0.0333
RPSAP9	Lung, Brain_Spinal_cord_cervical_c.1, Prostate, Uterus, Brain_Nucleus_accumbens_basal_ganglia, Muscle_Skeletal, Artery_Aorta, Brain_Caudate_basal_ganglia, Artery_Tibial, Spleen, Esophagus_Mucosa, Heart_Atrial_Appendage, Pituitary, Heart_Left_Ventricle, Nerve_Tibial, Thyroid	16	0.15	0.276	0.0359
UPF3AP3	Adipose_Visceral_Omentum, Artery_Coronary, Brain_Putamen_basal_ganglia, Lung, Brain_Cerebellar_Hemisphere, Breast_Mammary_Tissue, Vagina, Uterus, Heart_Atrial_Appendage, Prostate, Stomach, Colon_Sigmoid, Spleen, Skin_Not_Sun_Exposed_Suprapubic, Liver, Artery_Aorta, Nerve_Tibial	17	0.0108	3.06e-53	0.0015
RP11-395P17.3	Brain_Cerebellar_Hemisphere, Brain_Amygdala, Breast_Mammary_Tissue, Heart_Atrial_Appendage, Muscle_Skeletal, Brain_Cerebellum, Heart_Left_Ventricle, Adipose_Visceral_Omentum, Brain_Putamen_basal_ganglia, Brain_Hippocampus, Esophagus_Muscularis, Esophagus_Mucosa	12	0.067	0.000815	3.79e-05
RP11-374P20.4	Artery_Coronary, Pituitary, Heart_Atrial_Appendage, Minor_Salivary_Gland, Brain_Anterior_cingulate_cortex_BA24, Brain_Cerebellar_Hemisphere	6	0.029	0.00262	0.00191
TOPORS-AS1	Artery_Aorta, Thyroid, Lung, Artery_Coronary, Esophagus_Muscularis, Brain_Spinal_cord_cervical_c.1, Small_Intestine_Terminal_Ileum, Heart_Atrial_Appendage, Colon_Sigmoid, Muscle_Skeletal	10	0.095	0.00109	0.00371
RP11-264I13.2	Brain_Cortex	1	0.49	0.248	0.00568
RP11-569G13.2	Brain_Spinal_cord_cervical_c.1, Brain_Cortex, Vagina, Testis, Artery_Aorta, Brain_Putamen_basal_ganglia, Prostate, Artery_Coronary	8	0.428	0.0944	0.031081
C9orf69	Stomach, Esophagus_Muscularis, Artery_Tibial, Artery_Aorta, Liver, Skin_Sun_Exposed_Lower_leg, Brain_Substantia_nigra, Heart_Atrial_Appendage, Cells_EBV.transformed_lymphocytes	9	0.402	0.0261	0.0615
IGHEP2	Adipose_Visceral_Omentum, Breast_Mammary_Tissue, Artery_Aorta	3	0.91	0.417	0.235
SNRPEP2	Brain_Cerebellar_Hemisphere, Brain_Nucleus_accumbens_basal_ganglia, Brain_Substantia_nigra, Heart_Atrial_Appendage, Colon_Sigmoid, Brain_Hypothalamus, Pancreas	7	0.012	0.00748	0.012
RP13-122B23.8	Artery_Coronary, Brain_Cerebellar_Hemisphere, Heart_Atrial_Appendage, Whole_Blood, Testis, Liver, Thyroid	7	0.694	0.349	0.142
RP11-70L8.4	Spleen, Ovary, Artery_Aorta, Cells_Transformed_fibroblasts, Brain_Hippocampus	5	0.359	0.0394	0.00203
RP11-167N5.5	Skin_Sun_Exposed_Lower_leg, Brain_Anterior_cingulate_cortex_BA24, Brain_Hippocampus, Thyroid, Brain_Putamen_basal_ganglia, Brain_Substantia_nigra, Esophagus_Gastroesophageal_Junction, Brain_Hypothalamus, Pituitary, Brain_Cerebellum, Pancreas, Heart_Atrial_Appendage	12	0.000218076	1.13e-07	0.000145
RP11-498E2.8	Breast_Mammary_Tissue, Esophagus_Gastroesophageal_Junction, Heart_Left_Ventricle, Prostate, Esophagus_Mucosa	5	0.16	0.000222	0.00445
NAMA	Muscle_Skeletal, Adipose_Visceral_Omentum, Artery_Aorta, Skin_Not_Sun_Exposed_Suprapubic, Nerve_Tibial, Ovary	6	0.037	0.00743	0.0027
LL09NC01-251B2.3	Pancreas, Brain_Anterior_cingulate_cortex_BA24, Small_Intestine_Terminal_Ileum, Pituitary, Stomach, Testis, Cells_EBV.transformed_lymphocytes, Spleen, Brain_Hippocampus	9	0.287	0.0856	0.0546
COL17A1	Muscle_Skeletal, Testis, Esophagus_Gastroesophageal_Junction, Colon_Transverse, Brain_Anterior_cingulate_cortex_BA24, Minor_Salivary_Gland, Colon_Sigmoid, Cells_Transformed_fibroblasts, Brain_Putamen_basal_ganglia, Esophagus_Muscularis	10	0.261	0.0926	0.0292
KLF6	Brain_Hypothalamus	1	0.942	NA	0.0922
DUSP13	Heart_Atrial_Appendage, Muscle_Skeletal, Heart_Left_Ventricle, Testis, Cells_EBV.transformed_lymphocytes, Minor_Salivary_Gland, Skin_Not_Sun_Exposed_Suprapubic, Nerve_Tibial, Skin_Sun_Exposed_Lower_leg, Brain_Cerebellum, Adrenal_Gland, Whole_Blood, Artery_Coronary	13	0.000409472	0.00794	0.00113
SORBS1	Colon_Sigmoid, Cells_Transformed_fibroblasts, Adrenal_Gland, Esophagus_Mucosa, Testis, Pituitary, Artery_Tibial, Breast_Mammary_Tissue	8	0.119	0.0864	0.0194
CREM	Liver	1	0.427	NA	0.00724
DDX50	Stomach, Artery_Coronary, Vagina, Esophagus_Gastroesophageal_Junction, Ovary, Colon_Transverse, Thyroid	7	0.013	0.0155	0.00129
ACTA2	Pancreas, Brain_Anterior_cingulate_cortex_BA24, Cells_EBV.transformed_lymphocytes, Liver, Whole_Blood, Cells_Transformed_fibroblasts, Breast_Mammary_Tissue, Brain_Spinal_cord_cervical_c.1, Lung	9	0.189	0.0173	0.00157
C10orf2	Artery_Tibial, Colon_Transverse, Brain_Cortex, Whole_Blood, Brain_Hippocampus	5	0.0116	9.23e-06	0.00245
EBF3	Skin_Not_Sun_Exposed_Suprapubic, Artery_Tibial, Skin_Sun_Exposed_Lower_leg, Brain_Cerebellar_Hemisphere	4	0.66	NA	0.0647
IFIT2	Artery_Aorta, Spleen, Stomach, Artery_Tibial, Breast_Mammary_Tissue, Cells_EBV.transformed_lymphocytes, Heart_Left_Ventricle	7	0.0011	0.0602	0.000719
SMNDC1	Pituitary, Brain_Hypothalamus, Skin_Sun_Exposed_Lower_leg, Pancreas, Brain_Anterior_cingulate_cortex_BA24, Muscle_Skeletal, Esophagus_Gastroesophageal_Junction	7	0.177	0.111	0.0255
GOT1	Brain_Cortex, Esophagus_Muscularis	2	0.587	0.291	0.0434
SFTPA1	Adrenal_Gland, Heart_Left_Ventricle, Vagina, Thyroid, Brain_Cortex, Brain_Frontal_Cortex_BA9, Brain_Amygdala	7	0.0014937	0.00128	0.0118
PTPN20CP	Adrenal_Gland, Ovary, Pancreas, Skin_Not_Sun_Exposed_Suprapubic, Pituitary, Esophagus_Mucosa, Minor_Salivary_Gland, Skin_Sun_Exposed_Lower_leg, Artery_Aorta, Artery_Coronary, Brain_Amygdala, Breast_Mammary_Tissue, Heart_Atrial_Appendage, Heart_Left_Ventricle, Prostate, Brain_Substantia_nigra, Brain_Frontal_Cortex_BA9, Thyroid	18	0.067	0.736	0.00897
MSMB	Liver, Pituitary, Lung, Esophagus_Gastroesophageal_Junction	4	0.392	0.0864	0.0624
ZEB1	Brain_Nucleus_accumbens_basal_ganglia, Colon_Sigmoid, Brain_Substantia_nigra, Spleen, Brain_Putamen_basal_ganglia, Ovary, Brain_Cortex	7	0.594	0.338	0.0518
ITPRIP	Heart_Atrial_Appendage, Ovary, Small_Intestine_Terminal_Ileum, Brain_Nucleus_accumbens_basal_ganglia, Uterus, Liver	6	0.133	0.0108	0.00975
SUV39H2	Skin_Sun_Exposed_Lower_leg, Brain_Hypothalamus, Brain_Spinal_cord_cervical_c.1	3	0.676	0.0498	0.0177
OLAH	Whole_Blood, Brain_Spinal_cord_cervical_c.1, Brain_Frontal_Cortex_BA9, Esophagus_Gastroesophageal_Junction, Muscle_Skeletal, Adrenal_Gland, Esophagus_Mucosa	7	0.578	0.146	0.0699
SLC16A12	Heart_Left_Ventricle, Vagina, Skin_Sun_Exposed_Lower_leg, Breast_Mammary_Tissue, Brain_Cerebellum, Colon_Sigmoid, Heart_Atrial_Appendage, Brain_Nucleus_accumbens_basal_ganglia, Minor_Salivary_Gland	9	0.094	0.00647	0.00889
C10orf12	Lung, Cells_Transformed_fibroblasts, Adrenal_Gland	3	0.783	0.0061	0.186
PCGF6	Brain_Frontal_Cortex_BA9, Adrenal_Gland, Brain_Spinal_cord_cervical_c.1, Minor_Salivary_Gland, Skin_Sun_Exposed_Lower_leg	5	0.0053	1.32e-09	0.00144
HECTD2	Adrenal_Gland, Muscle_Skeletal, Colon_Sigmoid, Thyroid, Spleen, Pancreas, Vagina, Brain_Cerebellum, Brain_Anterior_cingulate_cortex_BA24, Colon_Transverse, Brain_Putamen_basal_ganglia, Artery_Tibial, Brain_Cortex, Brain_Spinal_cord_cervical_c.1, Skin_Sun_Exposed_Lower_leg, Esophagus_Muscularis, Brain_Amygdala	17	0.035	0.000662	0.0116
PHYHIPL	Esophagus_Mucosa, Muscle_Skeletal, Uterus, Artery_Coronary, Artery_Tibial, Skin_Not_Sun_Exposed_Suprapubic, Nerve_Tibial, Brain_Amygdala, Vagina	9	0.03	8.93e-05	0.00121
TCERG1L	Skin_Sun_Exposed_Lower_leg, Prostate, Skin_Not_Sun_Exposed_Suprapubic, Esophagus_Mucosa, Testis, Brain_Caudate_basal_ganglia, Breast_Mammary_Tissue	7	0.071	0.185	0.0125
MYOZ1	Esophagus_Muscularis, Skin_Not_Sun_Exposed_Suprapubic, Heart_Left_Ventricle, Colon_Transverse, Prostate	5	0.152	0.0156	0.0186
PTPN20B	Skin_Sun_Exposed_Lower_leg, Brain_Cerebellar_Hemisphere, Esophagus_Muscularis, Prostate, Brain_Anterior_cingulate_cortex_BA24, Heart_Atrial_Appendage, Brain_Cerebellum, Adrenal_Gland, Artery_Aorta, Brain_Amygdala, Muscle_Skeletal, Artery_Tibial, Testis, Pancreas, Nerve_Tibial, Pituitary	16	0.112	0.0467	0.0227
ENO4	Brain_Cerebellar_Hemisphere, Brain_Anterior_cingulate_cortex_BA24, Skin_Not_Sun_Exposed_Suprapubic, Spleen, Nerve_Tibial, Pituitary, Skin_Sun_Exposed_Lower_leg, Minor_Salivary_Gland, Adrenal_Gland, Colon_Transverse, Whole_Blood, Brain_Caudate_basal_ganglia, Thyroid, Brain_Cerebellum	14	0.000472028	0.00741	0.000701
GPR123	Brain_Cerebellar_Hemisphere, Esophagus_Gastroesophageal_Junction, Spleen, Esophagus_Muscularis, Brain_Cortex	5	0.084	0.00837	0.00196
OGDHL	Esophagus_Muscularis, Esophagus_Mucosa, Adrenal_Gland, Esophagus_Gastroesophageal_Junction, Lung, Pancreas, Prostate, Heart_Left_Ventricle, Muscle_Skeletal, Colon_Sigmoid, Brain_Cerebellar_Hemisphere, Cells_Transformed_fibroblasts, Colon_Transverse, Heart_Atrial_Appendage, Skin_Sun_Exposed_Lower_leg, Spleen, Minor_Salivary_Gland	17	0.033	1.64e-07	0.00872
KIAA1279	Prostate, Vagina, Cells_Transformed_fibroblasts, Stomach, Liver, Muscle_Skeletal, Brain_Putamen_basal_ganglia, Brain_Substantia_nigra, Brain_Amygdala, Brain_Hypothalamus, Brain_Cerebellar_Hemisphere, Skin_Sun_Exposed_Lower_leg, Testis	13	0.121	0.278	0.000455
RP11-170M17.2	Adrenal_Gland, Small_Intestine_Terminal_Ileum, Brain_Amygdala, Artery_Coronary	4	0.015	0.00515	0.0028
RP11-380G5.3	Lung, Adrenal_Gland, Heart_Left_Ventricle, Artery_Coronary, Nerve_Tibial, Brain_Spinal_cord_cervical_c.1	6	0.039	0.0405	0.00384
RP11-137L10.6	Brain_Anterior_cingulate_cortex_BA24, Esophagus_Gastroesophageal_Junction, Brain_Cerebellum, Prostate, Heart_Atrial_Appendage	5	0.438	0.397	0.0407
LINC00595	Brain_Cerebellar_Hemisphere, Colon_Sigmoid, Esophagus_Muscularis, Brain_Hypothalamus, Brain_Caudate_basal_ganglia, Small_Intestine_Terminal_Ileum, Colon_Transverse, Adrenal_Gland, Brain_Spinal_cord_cervical_c.1, Brain_Cerebellum, Esophagus_Gastroesophageal_Junction, Stomach	12	0.065	0.298	0.051
WDR11-AS1	Prostate, Spleen, Brain_Spinal_cord_cervical_c.1, Uterus, Brain_Hippocampus, Adrenal_Gland, Pituitary, Esophagus_Gastroesophageal_Junction	8	0.963	NA	0.197
KLLN	Muscle_Skeletal, Minor_Salivary_Gland, Brain_Hippocampus, Brain_Cortex, Esophagus_Muscularis, Brain_Substantia_nigra	6	0.0052	0.000574	0.00012
RP11-671E7.1	Thyroid, Brain_Frontal_Cortex_BA9, Brain_Hippocampus, Brain_Cerebellum, Uterus, Testis, Nerve_Tibial, Pituitary, Minor_Salivary_Gland, Brain_Hypothalamus	10	0.000684733	0.0152	0.000881
CALM2P2	Skin_Not_Sun_Exposed_Suprapubic, Brain_Anterior_cingulate_cortex_BA24, Breast_Mammary_Tissue, Testis, Stomach, Nerve_Tibial	6	0.378	0.133	0.0284
NPM1P25	Spleen, Brain_Substantia_nigra, Small_Intestine_Terminal_Ileum, Whole_Blood, Brain_Amygdala, Brain_Spinal_cord_cervical_c.1, Liver	7	0.802	0.249	0.0763
RP11-313D6.3	Adrenal_Gland, Brain_Nucleus_accumbens_basal_ganglia, Brain_Cerebellar_Hemisphere, Testis, Esophagus_Muscularis, Colon_Sigmoid	6	0.057	0.194	0.00797
IDI2-AS1	Brain_Caudate_basal_ganglia, Adrenal_Gland, Brain_Frontal_Cortex_BA9, Brain_Hippocampus, Brain_Spinal_cord_cervical_c.1, Brain_Amygdala, Brain_Hypothalamus	7	0.000428189	NA	8.49e-06
DLG5-AS1	Breast_Mammary_Tissue, Muscle_Skeletal, Pituitary	3	0.178	0.0628	0.000539
DUSP8P5	Brain_Nucleus_accumbens_basal_ganglia, Breast_Mammary_Tissue, Brain_Caudate_basal_ganglia, Artery_Coronary, Skin_Not_Sun_Exposed_Suprapubic, Artery_Tibial, Brain_Frontal_Cortex_BA9, Brain_Cortex, Esophagus_Muscularis	9	0.327	0.828	0.0676
LINC00614	Cells_EBV.transformed_lymphocytes, Adrenal_Gland, Vagina, Brain_Cerebellar_Hemisphere	4	0.267	0.00614	0.0229
PITRM1-AS1	Brain_Nucleus_accumbens_basal_ganglia, Nerve_Tibial, Colon_Transverse, Brain_Cerebellum, Muscle_Skeletal	5	0.549	0.121	0.00829
RP11-80H5.7	Adrenal_Gland, Brain_Cerebellar_Hemisphere, Nerve_Tibial, Pituitary, Uterus, Cells_EBV.transformed_lymphocytes, Brain_Frontal_Cortex_BA9, Thyroid, Cells_Transformed_fibroblasts, Brain_Hippocampus, Prostate, Artery_Tibial	12	0.02	0.0229	0.0059
BMS1P7	Brain_Nucleus_accumbens_basal_ganglia, Adrenal_Gland, Pancreas, Pituitary, Esophagus_Muscularis, Colon_Transverse, Brain_Putamen_basal_ganglia, Prostate, Artery_Tibial, Brain_Spinal_cord_cervical_c.1, Minor_Salivary_Gland, Stomach, Brain_Cerebellar_Hemisphere, Brain_Cerebellum, Heart_Left_Ventricle, Brain_Cortex, Artery_Aorta, Artery_Coronary, Brain_Frontal_Cortex_BA9, Brain_Hypothalamus, Breast_Mammary_Tissue, Esophagus_Mucosa, Heart_Atrial_Appendage, Nerve_Tibial, Ovary, Skin_Not_Sun_Exposed_Suprapubic, Spleen, Vagina, Skin_Sun_Exposed_Lower_leg, Lung	30	0.057	3.79e-89	0.0105
ZSWIM8-AS1	Muscle_Skeletal, Heart_Atrial_Appendage, Brain_Cerebellum, Brain_Spinal_cord_cervical_c.1	4	0.409	0.114	0.0154
RP11-724N1.1	Esophagus_Muscularis, Liver, Brain_Putamen_basal_ganglia, Spleen, Brain_Hypothalamus, Brain_Cerebellar_Hemisphere, Brain_Nucleus_accumbens_basal_ganglia, Esophagus_Gastroesophageal_Junction, Adrenal_Gland, Brain_Cerebellum	10	0.066	8.77e-17	0.000297
RP11-118K6.3	Colon_Transverse, Testis, Heart_Atrial_Appendage, Esophagus_Mucosa, Brain_Amygdala, Lung, Brain_Anterior_cingulate_cortex_BA24, Brain_Caudate_basal_ganglia	8	0.094	0.00256	0.0229
QSER1	Minor_Salivary_Gland, Brain_Spinal_cord_cervical_c.1, Brain_Anterior_cingulate_cortex_BA24, Brain_Cortex, Prostate, Pancreas, Cells_Transformed_fibroblasts, Whole_Blood, Adrenal_Gland, Brain_Hippocampus	10	0.251	0.017	0.0193
REXO2	Brain_Substantia_nigra, Esophagus_Mucosa, Small_Intestine_Terminal_Ileum, Artery_Aorta, Stomach, Heart_Left_Ventricle, Muscle_Skeletal, Colon_Transverse, Brain_Cerebellar_Hemisphere, Brain_Cerebellum, Thyroid, Artery_Coronary, Brain_Hypothalamus, Liver	14	0.015	0.314	0.0309
CDHR5	Cells_Transformed_fibroblasts, Nerve_Tibial, Esophagus_Mucosa, Brain_Amygdala, Artery_Coronary, Lung, Heart_Atrial_Appendage, Artery_Aorta, Brain_Cerebellum, Brain_Frontal_Cortex_BA9, Pituitary, Brain_Hypothalamus, Pancreas	13	0.000737223	0.00224	0.002
RASSF7	Breast_Mammary_Tissue, Heart_Atrial_Appendage, Whole_Blood, Skin_Not_Sun_Exposed_Suprapubic, Pancreas, Colon_Sigmoid, Brain_Nucleus_accumbens_basal_ganglia, Heart_Left_Ventricle, Brain_Caudate_basal_ganglia, Nerve_Tibial, Brain_Amygdala, Brain_Cortex, Thyroid, Stomach, Brain_Frontal_Cortex_BA9, Brain_Hypothalamus, Adrenal_Gland	17	0.0031	0.158	0.000874
ZBTB16	Prostate, Brain_Frontal_Cortex_BA9, Thyroid, Vagina, Brain_Hypothalamus, Minor_Salivary_Gland, Artery_Tibial, Colon_Sigmoid, Esophagus_Muscularis	9	0.029	0.00514	0.00656
PPP6R3	Brain_Nucleus_accumbens_basal_ganglia, Cells_EBV.transformed_lymphocytes, Vagina, Liver, Muscle_Skeletal, Small_Intestine_Terminal_Ileum, Esophagus_Muscularis, Heart_Left_Ventricle, Brain_Hypothalamus, Stomach, Adrenal_Gland, Thyroid, Brain_Frontal_Cortex_BA9	13	0.112	5.84e-18	0.0153
ARHGEF17	Nerve_Tibial, Lung	2	0.9	NA	0.0956
SLC1A2	Esophagus_Gastroesophageal_Junction	1	0.84	NA	0.032
KBTBD4	Skin_Not_Sun_Exposed_Suprapubic, Vagina, Testis, Stomach, Lung, Ovary	6	0.000289033	0.00167	3.15e-05
KCNC1	Colon_Transverse, Thyroid, Brain_Caudate_basal_ganglia, Brain_Nucleus_accumbens_basal_ganglia, Small_Intestine_Terminal_Ileum, Brain_Cerebellum	6	0.254	0.178	0.0738
RARRES3	Whole_Blood, Spleen, Cells_EBV.transformed_lymphocytes, Stomach, Artery_Tibial, Colon_Sigmoid, Brain_Substantia_nigra, Skin_Not_Sun_Exposed_Suprapubic, Colon_Transverse	9	0.0017	3.76e-08	9.81e-05
LRP4	Artery_Aorta, Brain_Amygdala, Heart_Left_Ventricle, Skin_Not_Sun_Exposed_Suprapubic, Brain_Cortex, Brain_Putamen_basal_ganglia, Colon_Sigmoid, Brain_Caudate_basal_ganglia, Pancreas, Brain_Nucleus_accumbens_basal_ganglia, Thyroid, Brain_Anterior_cingulate_cortex_BA24, Lung, Spleen, Nerve_Tibial, Cells_Transformed_fibroblasts, Pituitary	17	0.000349675	1.87e-14	0.000247
MYBPC3	Adrenal_Gland, Brain_Substantia_nigra, Breast_Mammary_Tissue, Brain_Anterior_cingulate_cortex_BA24, Cells_EBV.transformed_lymphocytes, Brain_Nucleus_accumbens_basal_ganglia, Cells_Transformed_fibroblasts	7	0.013	6.4e-22	0.00242
IL18BP	Muscle_Skeletal, Brain_Hippocampus	2	0.25	0.0925	0.00649
YAP1	Testis, Brain_Frontal_Cortex_BA9, Esophagus_Muscularis, Vagina, Nerve_Tibial, Brain_Putamen_basal_ganglia, Pancreas, Artery_Aorta, Muscle_Skeletal, Brain_Nucleus_accumbens_basal_ganglia, Cells_EBV.transformed_lymphocytes, Adrenal_Gland, Brain_Substantia_nigra, Heart_Left_Ventricle, Colon_Transverse	15	0.0026	0.00303	0.00298
ADM	Cells_EBV.transformed_lymphocytes, Brain_Amygdala, Skin_Sun_Exposed_Lower_leg, Vagina, Breast_Mammary_Tissue, Nerve_Tibial, Heart_Left_Ventricle, Uterus	8	0.019	0.0194	0.018
LRRC4C	Brain_Amygdala, Brain_Cerebellar_Hemisphere, Pituitary, Adrenal_Gland	4	0.127	0.0413	0.0119
CELF1	Vagina, Uterus, Prostate, Whole_Blood, Brain_Anterior_cingulate_cortex_BA24, Brain_Hippocampus, Cells_Transformed_fibroblasts, Colon_Transverse, Artery_Coronary	9	0.006	0.00201	0.000276
PAK1	Ovary, Minor_Salivary_Gland, Muscle_Skeletal, Brain_Hypothalamus, Nerve_Tibial, Testis, Adrenal_Gland, Esophagus_Mucosa, Thyroid, Brain_Nucleus_accumbens_basal_ganglia, Esophagus_Muscularis, Brain_Cerebellar_Hemisphere, Lung, Brain_Cerebellum, Brain_Spinal_cord_cervical_c.1, Heart_Left_Ventricle, Brain_Caudate_basal_ganglia	17	0.431	1.64e-06	0.0153
MPZL2	Brain_Amygdala, Artery_Coronary, Brain_Substantia_nigra, Lung, Vagina, Artery_Tibial, Ovary, Pancreas, Pituitary	9	0.0063	0.0411	0.000802
NUDT22	Brain_Amygdala, Whole_Blood, Vagina, Skin_Not_Sun_Exposed_Suprapubic, Brain_Hippocampus, Adrenal_Gland, Pituitary, Thyroid, Nerve_Tibial, Cells_EBV.transformed_lymphocytes, Pancreas	11	1.06e-05	2.22e-120	6.36e-160
C11orf57	Thyroid, Artery_Aorta, Brain_Caudate_basal_ganglia	3	0.074	3.18e-06	0.00254
HTR3A	Skin_Sun_Exposed_Lower_leg, Spleen, Esophagus_Gastroesophageal_Junction	3	0.25	NA	0.0506
TMEM126B	Nerve_Tibial, Muscle_Skeletal, Pituitary, Vagina, Colon_Sigmoid, Testis, Brain_Cerebellum, Brain_Cortex, Pancreas, Artery_Coronary, Brain_Substantia_nigra	11	0.039	0.0754	0.00979
C2CD2L	Small_Intestine_Terminal_Ileum, Brain_Substantia_nigra, Artery_Coronary, Spleen, Adrenal_Gland, Breast_Mammary_Tissue, Skin_Sun_Exposed_Lower_leg	7	0.000990509	1.04e-08	1.43e-05
PC	Pancreas, Brain_Cerebellar_Hemisphere, Brain_Cerebellum, Colon_Sigmoid, Brain_Putamen_basal_ganglia, Stomach, Pituitary, Testis, Colon_Transverse, Spleen, Skin_Not_Sun_Exposed_Suprapubic, Thyroid, Heart_Left_Ventricle, Brain_Caudate_basal_ganglia	14	8.01e-05	0.00268	4.81e-05
SLC29A2	Breast_Mammary_Tissue, Thyroid, Brain_Putamen_basal_ganglia, Adrenal_Gland, Testis, Heart_Left_Ventricle, Esophagus_Mucosa, Brain_Cerebellum, Brain_Nucleus_accumbens_basal_ganglia, Small_Intestine_Terminal_Ileum, Artery_Tibial, Brain_Amygdala	12	7.09e-08	5.5e-43	3.37e-14
FZD4	Testis, Brain_Substantia_nigra, Nerve_Tibial, Uterus, Cells_EBV.transformed_lymphocytes, Artery_Tibial	6	0.777	0.176	0.0515
P2RY2	Whole_Blood, Brain_Frontal_Cortex_BA9, Brain_Substantia_nigra, Prostate, Cells_Transformed_fibroblasts, Brain_Anterior_cingulate_cortex_BA24, Heart_Atrial_Appendage, Artery_Aorta	8	0.184	0.00341	0.0259
DEAF1	Skin_Not_Sun_Exposed_Suprapubic, Spleen, Colon_Transverse, Artery_Aorta, Brain_Frontal_Cortex_BA9, Testis, Brain_Putamen_basal_ganglia, Minor_Salivary_Gland, Brain_Cerebellar_Hemisphere, Pituitary, Prostate, Brain_Amygdala, Cells_EBV.transformed_lymphocytes, Brain_Cerebellum	14	0.004	1e-26	0.000222
CCDC89	Heart_Left_Ventricle, Brain_Spinal_cord_cervical_c.1, Skin_Not_Sun_Exposed_Suprapubic, Nerve_Tibial, Brain_Caudate_basal_ganglia, Brain_Cerebellum, Artery_Aorta, Esophagus_Mucosa	8	0.158	0.0638	0.0157
CCDC87	Heart_Left_Ventricle, Brain_Cerebellar_Hemisphere, Artery_Coronary, Esophagus_Gastroesophageal_Junction, Brain_Nucleus_accumbens_basal_ganglia, Brain_Anterior_cingulate_cortex_BA24, Heart_Atrial_Appendage, Pancreas, Nerve_Tibial, Brain_Putamen_basal_ganglia, Thyroid, Skin_Sun_Exposed_Lower_leg	12	8.2e-09	0	2.44e-12
LRRC55	Brain_Cerebellar_Hemisphere, Minor_Salivary_Gland, Testis, Brain_Frontal_Cortex_BA9, Esophagus_Mucosa, Liver, Thyroid, Heart_Left_Ventricle, Prostate, Skin_Not_Sun_Exposed_Suprapubic, Esophagus_Gastroesophageal_Junction, Brain_Putamen_basal_ganglia	12	0.0051	0.0192	0.0013
LUZP2	Pituitary, Brain_Substantia_nigra, Skin_Not_Sun_Exposed_Suprapubic, Esophagus_Mucosa, Brain_Caudate_basal_ganglia, Minor_Salivary_Gland, Breast_Mammary_Tissue, Brain_Cerebellar_Hemisphere, Skin_Sun_Exposed_Lower_leg, Artery_Tibial, Brain_Cortex	11	0.06	1.19e-07	0.0168
KCNJ11	Colon_Transverse, Brain_Cortex, Artery_Coronary, Colon_Sigmoid, Brain_Substantia_nigra, Brain_Cerebellar_Hemisphere, Brain_Cerebellum, Esophagus_Muscularis, Spleen, Esophagus_Gastroesophageal_Junction	10	0.408	0.124	0.0604
UVRAG	Skin_Not_Sun_Exposed_Suprapubic, Esophagus_Muscularis, Adrenal_Gland, Pituitary, Esophagus_Gastroesophageal_Junction, Artery_Aorta, Pancreas, Colon_Transverse, Lung, Artery_Coronary	10	0.017	0.0741	4.84e-05
RP11-121L10.3	Colon_Transverse, Brain_Putamen_basal_ganglia, Brain_Caudate_basal_ganglia, Brain_Substantia_nigra, Stomach, Small_Intestine_Terminal_Ileum, Nerve_Tibial, Brain_Cortex, Thyroid, Vagina, Brain_Hypothalamus, Colon_Sigmoid, Uterus	13	0.031	0.00126	0.00838
AP003774.6	Brain_Substantia_nigra, Spleen, Small_Intestine_Terminal_Ileum	3	5.46e-07	7.19e-10	3.66e-17
RP11-16F15.2	Artery_Tibial, Pituitary	2	0.037	NA	9.26e-05
RP11-587D21.1	Brain_Anterior_cingulate_cortex_BA24, Brain_Cerebellar_Hemisphere, Minor_Salivary_Gland, Adrenal_Gland, Prostate, Brain_Amygdala, Esophagus_Muscularis, Nerve_Tibial, Brain_Nucleus_accumbens_basal_ganglia	9	0.000227598	1.29e-05	6.71e-05
RN7SL529P	Brain_Caudate_basal_ganglia, Small_Intestine_Terminal_Ileum, Colon_Sigmoid, Minor_Salivary_Gland, Skin_Sun_Exposed_Lower_leg	5	0.000181192	1.16e-06	2.21e-05
RP11-712B9.2	Brain_Putamen_basal_ganglia, Liver, Brain_Caudate_basal_ganglia, Testis, Brain_Frontal_Cortex_BA9, Brain_Substantia_nigra, Nerve_Tibial, Muscle_Skeletal, Skin_Not_Sun_Exposed_Suprapubic, Artery_Aorta, Minor_Salivary_Gland, Brain_Cerebellum, Vagina, Artery_Tibial	14	0.264	0.00103	0.0202
SBF2-AS1	Minor_Salivary_Gland, Colon_Transverse, Testis, Small_Intestine_Terminal_Ileum, Brain_Cortex, Muscle_Skeletal, Cells_EBV.transformed_lymphocytes, Brain_Cerebellar_Hemisphere, Breast_Mammary_Tissue, Adrenal_Gland, Stomach, Esophagus_Mucosa	12	0.125	0.000406	0.01
LRP4-AS1	Skin_Not_Sun_Exposed_Suprapubic, Skin_Sun_Exposed_Lower_leg, Esophagus_Mucosa, Brain_Amygdala, Brain_Hypothalamus, Pancreas, Nerve_Tibial, Brain_Putamen_basal_ganglia, Brain_Spinal_cord_cervical_c.1, Esophagus_Muscularis, Spleen, Lung	12	0.000360966	2.09e-29	0.000617
RP11-677I18.3	Ovary, Skin_Not_Sun_Exposed_Suprapubic, Vagina, Cells_Transformed_fibroblasts	4	0.861	0.2	0.14
RP11-738O11.13	Brain_Hypothalamus, Brain_Amygdala, Brain_Anterior_cingulate_cortex_BA24, Brain_Nucleus_accumbens_basal_ganglia, Colon_Transverse, Brain_Frontal_Cortex_BA9, Adrenal_Gland, Brain_Substantia_nigra, Brain_Putamen_basal_ganglia, Pancreas, Brain_Spinal_cord_cervical_c.1, Pituitary, Brain_Cortex, Testis	14	0.053	0.505	0.0315
CTD-2005H7.2	Uterus, Pituitary, Artery_Coronary, Artery_Tibial, Colon_Transverse, Esophagus_Muscularis, Breast_Mammary_Tissue, Prostate, Thyroid, Vagina, Adrenal_Gland, Esophagus_Gastroesophageal_Junction, Nerve_Tibial	13	0.21	0.0838	0.0163
RP13-726E6.2	Brain_Anterior_cingulate_cortex_BA24, Whole_Blood, Skin_Sun_Exposed_Lower_leg, Thyroid, Skin_Not_Sun_Exposed_Suprapubic, Brain_Cortex, Brain_Frontal_Cortex_BA9, Brain_Amygdala	8	0.117	0.176	0.0543
CTD-2530H12.8	Small_Intestine_Terminal_Ileum, Artery_Coronary, Brain_Anterior_cingulate_cortex_BA24, Prostate, Pituitary	5	0.044	NA	5.05e-05
RP11-672A2.6	Whole_Blood, Ovary	2	0.407	0.0475	0.0147
RP11-783K16.14	Breast_Mammary_Tissue, Skin_Not_Sun_Exposed_Suprapubic, Pituitary	3	6.63e-06	4.71e-52	6.82e-189
RP11-21A7A.4	Thyroid, Brain_Frontal_Cortex_BA9, Brain_Hippocampus, Brain_Caudate_basal_ganglia, Esophagus_Gastroesophageal_Junction, Adrenal_Gland, Brain_Spinal_cord_cervical_c.1, Brain_Putamen_basal_ganglia, Uterus, Brain_Nucleus_accumbens_basal_ganglia, Nerve_Tibial, Brain_Cortex	12	1.04e-05	1.06e-47	8.88e-41
RP11-680H20.1	Heart_Left_Ventricle, Testis, Brain_Hypothalamus	3	0.053	0.024	0.000372
RP11-712B9.4	Vagina, Brain_Caudate_basal_ganglia, Cells_Transformed_fibroblasts, Brain_Nucleus_accumbens_basal_ganglia, Esophagus_Muscularis, Stomach, Colon_Transverse, Brain_Hypothalamus, Colon_Sigmoid	9	0.428	0.138	0.00568
RP11-111M22.4	Muscle_Skeletal, Brain_Hypothalamus, Pancreas, Lung, Esophagus_Mucosa	5	0.292	0.0817	0.0201
ARNTL2	Muscle_Skeletal, Vagina, Brain_Spinal_cord_cervical_c.1, Brain_Cerebellum, Heart_Left_Ventricle, Colon_Transverse, Pituitary, Nerve_Tibial	8	0.306	0.0639	0.0261
METTL1	Cells_Transformed_fibroblasts, Esophagus_Gastroesophageal_Junction, Lung, Minor_Salivary_Gland, Pituitary, Brain_Caudate_basal_ganglia, Vagina, Brain_Hippocampus, Brain_Cerebellum, Thyroid, Muscle_Skeletal, Testis	12	2.27e-05	1.55e-53	1.73e-09
SLC4A8	Cells_EBV.transformed_lymphocytes, Artery_Aorta, Pancreas, Brain_Putamen_basal_ganglia, Brain_Frontal_Cortex_BA9, Adrenal_Gland	6	0.101	0.101	0.019
CDK17	Nerve_Tibial, Muscle_Skeletal, Brain_Hippocampus	3	0.829	0.149	0.0905
STYK1	Vagina, Brain_Anterior_cingulate_cortex_BA24, Breast_Mammary_Tissue, Adrenal_Gland, Brain_Hypothalamus, Skin_Sun_Exposed_Lower_leg, Lung	7	0.0106	0.00114	0.00203
MON2	Lung, Brain_Anterior_cingulate_cortex_BA24, Pancreas, Uterus, Heart_Left_Ventricle	5	0.526	0.424	0.0589
DGKA	Nerve_Tibial, Spleen, Brain_Caudate_basal_ganglia, Prostate, Brain_Cerebellum, Artery_Tibial, Adrenal_Gland, Breast_Mammary_Tissue, Brain_Hypothalamus, Brain_Cerebellar_Hemisphere, Brain_Putamen_basal_ganglia, Skin_Not_Sun_Exposed_Suprapubic, Skin_Sun_Exposed_Lower_leg	13	0.0043	0.132	3.31e-05
DIP2B	Nerve_Tibial, Breast_Mammary_Tissue, Brain_Cerebellum, Brain_Anterior_cingulate_cortex_BA24, Lung, Brain_Hippocampus, Skin_Sun_Exposed_Lower_leg, Ovary, Artery_Aorta, Heart_Left_Ventricle, Brain_Hypothalamus	11	0.138	0.0471	0.0269
SCARB1	Testis, Brain_Hippocampus, Muscle_Skeletal, Breast_Mammary_Tissue, Cells_Transformed_fibroblasts, Heart_Left_Ventricle, Spleen, Colon_Transverse, Esophagus_Muscularis, Pancreas, Brain_Anterior_cingulate_cortex_BA24, Adrenal_Gland, Esophagus_Gastroesophageal_Junction	13	0.0014	0.00956	0.00233
SART3	Cells_EBV.transformed_lymphocytes, Uterus, Pituitary, Brain_Cortex, Brain_Cerebellum, Cells_Transformed_fibroblasts, Heart_Left_Ventricle, Esophagus_Mucosa, Artery_Tibial, Lung	10	0.267	0.122	0.0342
BRAP	Heart_Atrial_Appendage, Artery_Tibial, Small_Intestine_Terminal_Ileum, Skin_Not_Sun_Exposed_Suprapubic, Artery_Aorta, Thyroid, Adrenal_Gland, Testis, Pituitary, Esophagus_Mucosa	10	1.51e-06	2.49e-17	6.77e-10
PITPNM2	Artery_Tibial, Brain_Hippocampus, Colon_Transverse, Brain_Caudate_basal_ganglia, Heart_Left_Ventricle, Brain_Frontal_Cortex_BA9, Prostate, Brain_Cerebellum, Colon_Sigmoid, Brain_Cerebellar_Hemisphere, Adrenal_Gland, Lung	12	0.00100759	0.000688	0.000442
SYT10	Adrenal_Gland, Brain_Cortex, Brain_Hippocampus, Esophagus_Gastroesophageal_Junction, Vagina, Brain_Caudate_basal_ganglia	6	0.403	0.0862	0.0513
OAS3	Brain_Cerebellum, Artery_Coronary, Cells_EBV.transformed_lymphocytes, Skin_Sun_Exposed_Lower_leg, Muscle_Skeletal, Liver, Breast_Mammary_Tissue, Skin_Not_Sun_Exposed_Suprapubic, Stomach, Esophagus_Muscularis, Heart_Left_Ventricle, Brain_Putamen_basal_ganglia	12	0.000220979	4.57e-21	1.56e-06
OAS2	Ovary, Brain_Cerebellum, Skin_Not_Sun_Exposed_Suprapubic, Brain_Anterior_cingulate_cortex_BA24, Artery_Coronary, Prostate, Brain_Amygdala, Cells_Transformed_fibroblasts, Artery_Tibial	9	4.95e-13	5.74e-18	1.39e-09
CHD4	Cells_Transformed_fibroblasts, Breast_Mammary_Tissue, Nerve_Tibial, Artery_Aorta, Pituitary, Esophagus_Muscularis	6	0.261	0.0281	0.0144
HCFC2	Heart_Left_Ventricle, Muscle_Skeletal, Brain_Cerebellum, Brain_Hypothalamus	4	0.744	0.207	0.0545
PLBD1	Colon_Sigmoid, Artery_Aorta, Artery_Coronary, Colon_Transverse	4	0.041	NA	0.00061
KCNJ8	Brain_Hypothalamus, Stomach, Vagina, Artery_Aorta, Nerve_Tibial, Liver, Muscle_Skeletal, Esophagus_Gastroesophageal_Junction	8	0.279	0.221	0.0423
NFE2	Small_Intestine_Terminal_Ileum, Brain_Hypothalamus, Whole_Blood, Pancreas, Skin_Sun_Exposed_Lower_leg	5	0.019	0.106	0.00291
BEST3	Prostate	1	0.97	NA	0.285
SDS	Brain_Hypothalamus, Colon_Sigmoid, Brain_Caudate_basal_ganglia, Skin_Not_Sun_Exposed_Suprapubic, Testis, Brain_Cerebellum	6	0.000435277	0.00106	3.41e-06
DNAJC14	Esophagus_Gastroesophageal_Junction, Nerve_Tibial, Adrenal_Gland, Cells_EBV.transformed_lymphocytes, Brain_Anterior_cingulate_cortex_BA24, Thyroid, Brain_Caudate_basal_ganglia	7	0.0154	0.000213	0.0028
AVIL	Brain_Spinal_cord_cervical_c.1, Brain_Hippocampus, Small_Intestine_Terminal_Ileum, Colon_Sigmoid, Brain_Hypothalamus, Skin_Sun_Exposed_Lower_leg, Brain_Anterior_cingulate_cortex_BA24, Artery_Aorta	8	2.38e-05	4.47e-50	6.43e-58
ACVR1B	Muscle_Skeletal, Heart_Left_Ventricle, Ovary, Lung, Skin_Not_Sun_Exposed_Suprapubic, Thyroid, Brain_Frontal_Cortex_BA9, Esophagus_Gastroesophageal_Junction, Skin_Sun_Exposed_Lower_leg, Breast_Mammary_Tissue	10	4.75e-05	1.33e-08	2.83e-09
PLXNC1	Skin_Sun_Exposed_Lower_leg, Testis, Minor_Salivary_Gland, Pancreas, Adrenal_Gland	5	0.374	0.153	0.0485
FAM60A	Thyroid, Cells_EBV.transformed_lymphocytes, Brain_Cerebellar_Hemisphere, Brain_Cortex, Ovary, Muscle_Skeletal, Testis	7	0.544	0.0498	0.0253
COL2A1	Prostate, Adrenal_Gland, Small_Intestine_Terminal_Ileum, Brain_Frontal_Cortex_BA9, Testis, Brain_Hypothalamus, Pituitary, Uterus, Skin_Sun_Exposed_Lower_leg, Stomach	10	0.00107109	0.151	0.00268
RPL14P1	Esophagus_Gastroesophageal_Junction, Minor_Salivary_Gland, Liver, Brain_Anterior_cingulate_cortex_BA24, Cells_EBV.transformed_lymphocytes, Colon_Sigmoid	6	0.392	0.119	0.0817
ASCL1	Pancreas, Brain_Hippocampus, Colon_Sigmoid, Liver, Brain_Cortex, Artery_Aorta, Adrenal_Gland	7	0.0047	0.0074	0.003
SLC15A4	Brain_Cerebellar_Hemisphere, Muscle_Skeletal, Vagina, Spleen, Cells_Transformed_fibroblasts	5	0.967	NA	0.247
RDH16	Cells_EBV.transformed_lymphocytes, Stomach, Lung, Brain_Anterior_cingulate_cortex_BA24, Brain_Hippocampus, Esophagus_Muscularis, Skin_Sun_Exposed_Lower_leg, Testis, Brain_Nucleus_accumbens_basal_ganglia	9	4.18e-05	1.05e-21	2.23e-24
NPFF	Brain_Cortex, Esophagus_Mucosa, Minor_Salivary_Gland, Ovary, Esophagus_Muscularis, Heart_Left_Ventricle	6	0.724	0.132	0.119
C12orf10	Breast_Mammary_Tissue, Nerve_Tibial, Muscle_Skeletal, Small_Intestine_Terminal_Ileum, Skin_Not_Sun_Exposed_Suprapubic	5	0.106	0.0676	0.00431
ANKRD52	Small_Intestine_Terminal_Ileum, Artery_Aorta, Vagina, Lung, Esophagus_Mucosa, Brain_Cerebellar_Hemisphere, Brain_Cerebellum, Skin_Sun_Exposed_Lower_leg, Heart_Atrial_Appendage	9	0.00085659	1.16e-06	1.08e-05
DENR	Thyroid, Brain_Putamen_basal_ganglia, Colon_Transverse, Brain_Cortex, Esophagus_Muscularis, Muscle_Skeletal, Whole_Blood, Breast_Mammary_Tissue, Heart_Left_Ventricle	9	0.056	0.00446	0.00383
SRRM4	Thyroid, Adrenal_Gland, Esophagus_Muscularis, Heart_Left_Ventricle, Lung, Muscle_Skeletal, Testis, Small_Intestine_Terminal_Ileum	8	0.691	0.268	0.0691
KLRF1	Testis, Esophagus_Mucosa, Brain_Cortex, Small_Intestine_Terminal_Ileum	4	0.873	NA	0.17
UBC	Brain_Hippocampus, Brain_Amygdala, Artery_Tibial, Colon_Transverse, Prostate, Small_Intestine_Terminal_Ileum, Brain_Substantia_nigra, Esophagus_Muscularis, Esophagus_Gastroesophageal_Junction	9	0.432	0.0964	0.0363
DCP1B	Cells_Transformed_fibroblasts, Pituitary, Esophagus_Mucosa, Muscle_Skeletal	4	0.228	0.00412	0.00137
AMN1	Esophagus_Gastroesophageal_Junction, Colon_Sigmoid, Nerve_Tibial, Minor_Salivary_Gland, Brain_Cerebellar_Hemisphere, Breast_Mammary_Tissue, Skin_Sun_Exposed_Lower_leg, Testis, Pituitary, Artery_Tibial	10	0.039	0.208	0.0052
ITGA5	Brain_Amygdala	1	0.219	0.00172	0.00152
TMEM52B	Testis, Brain_Nucleus_accumbens_basal_ganglia, Pituitary, Artery_Aorta, Whole_Blood, Brain_Putamen_basal_ganglia, Brain_Amygdala, Artery_Tibial, Brain_Hypothalamus, Artery_Coronary, Spleen, Brain_Substantia_nigra	12	0.071	0.0845	0.0244
STAT6	Whole_Blood, Brain_Hypothalamus, Cells_EBV.transformed_lymphocytes, Lung	4	2.2e-05	0	1.49e-63
KRT8	Esophagus_Gastroesophageal_Junction, Brain_Frontal_Cortex_BA9, Adrenal_Gland, Colon_Sigmoid, Brain_Nucleus_accumbens_basal_ganglia, Liver, Brain_Cerebellum	7	0.348	0.391	0.0604
DENND5B	Prostate, Brain_Nucleus_accumbens_basal_ganglia, Brain_Cerebellum, Cells_EBV.transformed_lymphocytes, Brain_Spinal_cord_cervical_c.1, Colon_Sigmoid, Thyroid, Uterus, Small_Intestine_Terminal_Ileum	9	0.546	0.131	0.0681
CTDSP2	Brain_Cerebellum, Heart_Left_Ventricle, Adrenal_Gland, Cells_Transformed_fibroblasts, Pituitary, Testis, Artery_Tibial, Muscle_Skeletal, Esophagus_Mucosa, Breast_Mammary_Tissue, Esophagus_Muscularis, Artery_Aorta, Lung, Thyroid, Brain_Putamen_basal_ganglia, Brain_Anterior_cingulate_cortex_BA24, Colon_Transverse, Cells_EBV.transformed_lymphocytes, Skin_Not_Sun_Exposed_Suprapubic	19	3.19e-05	4.03e-36	1.64e-14
PAWR	Esophagus_Muscularis, Artery_Aorta, Artery_Coronary, Brain_Cortex, Stomach, Heart_Left_Ventricle, Ovary, Esophagus_Mucosa, Brain_Cerebellar_Hemisphere, Heart_Atrial_Appendage, Small_Intestine_Terminal_Ileum, Pancreas	12	0.171	0.0802	0.0536
RNF41	Brain_Hippocampus, Artery_Tibial, Cells_Transformed_fibroblasts, Skin_Not_Sun_Exposed_Suprapubic, Brain_Cerebellum, Skin_Sun_Exposed_Lower_leg, Artery_Coronary, Whole_Blood, Muscle_Skeletal, Adrenal_Gland	10	0.059	0.0167	0.00936
TMEM119	Vagina, Breast_Mammary_Tissue, Brain_Hypothalamus, Brain_Amygdala, Whole_Blood, Minor_Salivary_Gland, Artery_Tibial	7	0.434	0.104	0.0563
ANKS1B	Brain_Spinal_cord_cervical_c.1, Thyroid, Brain_Anterior_cingulate_cortex_BA24, Brain_Cortex, Artery_Coronary	5	0.819	NA	0.0883
TPCN1	Pancreas, Brain_Cortex, Testis, Brain_Anterior_cingulate_cortex_BA24, Esophagus_Mucosa, Brain_Substantia_nigra, Brain_Hippocampus, Artery_Coronary	8	0.0033	0.0328	3.8e-08
MYBPC1	Ovary, Cells_Transformed_fibroblasts, Adrenal_Gland, Heart_Atrial_Appendage, Brain_Hippocampus, Esophagus_Muscularis, Whole_Blood, Skin_Sun_Exposed_Lower_leg, Esophagus_Mucosa, Brain_Cortex, Brain_Anterior_cingulate_cortex_BA24, Brain_Frontal_Cortex_BA9	12	0.0061	7.06e-07	0.00427
PCBP2	Brain_Hippocampus, Colon_Transverse, Brain_Hypothalamus, Brain_Cerebellar_Hemisphere, Brain_Cortex	5	0.348	0.0895	0.0414
OR8S1	Brain_Frontal_Cortex_BA9, Nerve_Tibial, Ovary, Brain_Caudate_basal_ganglia, Uterus, Brain_Putamen_basal_ganglia	6	0.019	0.0175	0.0027
LOH12CR2	Artery_Tibial, Breast_Mammary_Tissue, Skin_Not_Sun_Exposed_Suprapubic, Testis, Pituitary	5	0.716	0.218	0.0456
TAS2R13	Vagina, Breast_Mammary_Tissue, Minor_Salivary_Gland, Ovary, Small_Intestine_Terminal_Ileum, Adrenal_Gland, Testis, Heart_Atrial_Appendage, Colon_Sigmoid, Skin_Sun_Exposed_Lower_leg, Thyroid, Brain_Cerebellum, Esophagus_Muscularis, Nerve_Tibial, Uterus	15	0.043	0.211	0.000806
ZNF891	Prostate, Skin_Sun_Exposed_Lower_leg, Testis, Skin_Not_Sun_Exposed_Suprapubic, Small_Intestine_Terminal_Ileum, Muscle_Skeletal, Brain_Hypothalamus	7	0.000704728	2.74e-07	0.000293
RPL13AP20	Brain_Nucleus_accumbens_basal_ganglia, Pituitary, Brain_Frontal_Cortex_BA9, Skin_Not_Sun_Exposed_Suprapubic, Artery_Coronary	5	0.6	0.072	0.0643
LINC00940	Nerve_Tibial, Artery_Aorta, Artery_Tibial, Brain_Caudate_basal_ganglia, Brain_Cerebellum, Brain_Cortex, Brain_Putamen_basal_ganglia, Brain_Substantia_nigra, Stomach, Testis, Colon_Transverse, Adrenal_Gland, Vagina, Thyroid, Artery_Coronary, Brain_Hippocampus, Brain_Amygdala	17	0.019	0.314	0.00644
PGAM5	Liver, Prostate, Artery_Aorta, Adrenal_Gland, Cells_Transformed_fibroblasts, Brain_Nucleus_accumbens_basal_ganglia, Heart_Atrial_Appendage, Breast_Mammary_Tissue, Brain_Caudate_basal_ganglia, Stomach, Skin_Not_Sun_Exposed_Suprapubic	11	0.01	0.000161	0.00104
DSTNP2	Adrenal_Gland, Artery_Aorta, Artery_Coronary, Artery_Tibial, Brain_Caudate_basal_ganglia, Brain_Hippocampus, Brain_Hypothalamus, Brain_Substantia_nigra, Colon_Sigmoid, Heart_Atrial_Appendage, Nerve_Tibial, Testis, Esophagus_Muscularis, Pituitary, Brain_Anterior_cingulate_cortex_BA24, Pancreas, Brain_Nucleus_accumbens_basal_ganglia	17	0.0063	4.5e-178	0.0119
RMST	Breast_Mammary_Tissue, Adrenal_Gland, Lung, Brain_Spinal_cord_cervical_c.1, Vagina, Prostate, Thyroid, Brain_Hippocampus	8	0.013	0.0916	0.02
CBX3P4	Artery_Aorta, Brain_Nucleus_accumbens_basal_ganglia, Testis, Esophagus_Muscularis, Brain_Cerebellum, Uterus, Muscle_Skeletal, Prostate, Brain_Cerebellar_Hemisphere	9	0.0028	0.0227	0.0142
RP11-612B6.2	Liver, Nerve_Tibial, Stomach, Heart_Atrial_Appendage, Thyroid, Heart_Left_Ventricle, Cells_EBV.transformed_lymphocytes, Breast_Mammary_Tissue	8	0.138	0.0958	0.0122
RP13-941N14.1	Spleen, Thyroid, Brain_Hypothalamus, Brain_Amygdala, Cells_Transformed_fibroblasts, Skin_Not_Sun_Exposed_Suprapubic, Adrenal_Gland, Brain_Spinal_cord_cervical_c.1, Breast_Mammary_Tissue, Brain_Hippocampus, Small_Intestine_Terminal_Ileum	11	0.000498292	0.00149	3.05e-05
SLC5A8	Skin_Sun_Exposed_Lower_leg, Testis, Artery_Tibial, Brain_Hippocampus, Brain_Frontal_Cortex_BA9	5	0.288	0.178	0.0364
RP11-231I16.1	Colon_Sigmoid, Esophagus_Gastroesophageal_Junction, Artery_Coronary, Small_Intestine_Terminal_Ileum, Heart_Left_Ventricle, Lung, Brain_Putamen_basal_ganglia, Brain_Spinal_cord_cervical_c.1, Brain_Cortex	9	0.0019	0.00603	0.00439
RP1-197B17.3	Heart_Atrial_Appendage, Thyroid, Cells_Transformed_fibroblasts, Nerve_Tibial, Artery_Tibial, Heart_Left_Ventricle, Lung, Testis, Whole_Blood, Pancreas, Esophagus_Mucosa, Muscle_Skeletal, Skin_Sun_Exposed_Lower_leg, Cells_EBV.transformed_lymphocytes, Colon_Transverse, Stomach, Adrenal_Gland	17	0.048	0.247	0.0302
RP11-321F8.4	Brain_Substantia_nigra, Small_Intestine_Terminal_Ileum, Brain_Anterior_cingulate_cortex_BA24, Prostate, Artery_Coronary, Muscle_Skeletal	6	0.0031	0.000116	0.000129
RP11-588H23.3	Artery_Coronary, Brain_Cortex, Cells_EBV.transformed_lymphocytes, Heart_Atrial_Appendage	4	0.067	0.194	8.31e-05
RN7SL176P	Small_Intestine_Terminal_Ileum, Cells_EBV.transformed_lymphocytes, Thyroid	3	0.79	0.186	0.177
RP11-571M6.18	Colon_Transverse, Esophagus_Gastroesophageal_Junction, Uterus, Cells_Transformed_fibroblasts, Thyroid, Nerve_Tibial, Vagina, Brain_Caudate_basal_ganglia, Heart_Left_Ventricle, Minor_Salivary_Gland	10	3.72e-05	1.47e-43	1.37e-11
RP11-571M6.17	Whole_Blood, Prostate, Heart_Left_Ventricle, Cells_Transformed_fibroblasts, Brain_Cortex, Brain_Frontal_Cortex_BA9, Muscle_Skeletal, Brain_Putamen_basal_ganglia, Heart_Atrial_Appendage, Brain_Nucleus_accumbens_basal_ganglia, Esophagus_Muscularis, Artery_Tibial, Adrenal_Gland, Esophagus_Mucosa	14	1.93e-07	8.89e-28	4.79e-20
FRY	Skin_Sun_Exposed_Lower_leg, Skin_Not_Sun_Exposed_Suprapubic, Esophagus_Mucosa, Heart_Atrial_Appendage, Brain_Substantia_nigra, Heart_Left_Ventricle, Breast_Mammary_Tissue	7	0.015	0.000253	0.006217
SLC7A1	Pancreas, Uterus, Stomach, Spleen, Brain_Cerebellum, Cells_EBV.transformed_lymphocytes	6	0.282	0.2	0.00632
SLAIN1	Pancreas, Brain_Spinal_cord_cervical_c.1, Colon_Transverse, Testis, Skin_Sun_Exposed_Lower_leg	5	0.339	0.0111	0.00575
RAB20	Testis, Adrenal_Gland, Artery_Aorta, Lung, Whole_Blood	5	0.099	0.00153	0.0114
KBTBD6	Heart_Left_Ventricle, Cells_Transformed_fibroblasts, Skin_Not_Sun_Exposed_Suprapubic, Brain_Anterior_cingulate_cortex_BA24, Adrenal_Gland	5	0.345	0.84	0.0402
IL17D	Testis, Prostate, Brain_Putamen_basal_ganglia, Heart_Left_Ventricle, Brain_Cerebellum, Brain_Nucleus_accumbens_basal_ganglia, Muscle_Skeletal, Artery_Aorta, Esophagus_Mucosa, Esophagus_Muscularis, Artery_Tibial, Uterus	12	0.011	1.93e-08	0.00126
LRRC63	Brain_Caudate_basal_ganglia, Brain_Putamen_basal_ganglia, Pituitary, Cells_Transformed_fibroblasts, Brain_Anterior_cingulate_cortex_BA24, Ovary, Adrenal_Gland, Brain_Hypothalamus	8	0.385	0.000777	0.06091
COL4A1	Esophagus_Gastroesophageal_Junction, Vagina, Cells_Transformed_fibroblasts, Brain_Spinal_cord_cervical_c.1, Colon_Transverse, Breast_Mammary_Tissue, Thyroid	7	0.226	0.0101	0.0363
CHAMP1	Heart_Left_Ventricle, Ovary, Brain_Cortex, Adrenal_Gland, Pancreas, Thyroid, Uterus	7	0.0033	0.0599	0.00121
C1QTNF9B-AS1	Prostate, Vagina, Lung, Pituitary	4	0.603	0.81	0.267
SNORA27	Brain_Nucleus_accumbens_basal_ganglia, Colon_Transverse, Uterus, Brain_Putamen_basal_ganglia, Stomach, Heart_Atrial_Appendage, Brain_Spinal_cord_cervical_c.1	7	0.071	0.049	0.008528
LINC00441	Skin_Not_Sun_Exposed_Suprapubic, Cells_Transformed_fibroblasts, Artery_Tibial, Stomach, Artery_Coronary, Adrenal_Gland, Testis, Skin_Sun_Exposed_Lower_leg, Brain_Amygdala, Heart_Left_Ventricle	10	0.346	3.61e-10	0.080608
EEF1A1P3	Skin_Not_Sun_Exposed_Suprapubic, Cells_EBV.transformed_lymphocytes	2	0.526	0.219	0.014855
RP11-37L2.1	Colon_Transverse, Uterus, Esophagus_Gastroesophageal_Junction	3	0.417	1.62e-07	0.033001
G2E3	Artery_Tibial, Skin_Not_Sun_Exposed_Suprapubic, Testis, Brain_Amygdala, Brain_Frontal_Cortex_BA9, Brain_Cerebellum	6	0.0033	0.00279	0.000266
HECTD1	Uterus, Skin_Sun_Exposed_Lower_leg, Brain_Frontal_Cortex_BA9, Cells_EBV.transformed_lymphocytes, Skin_Not_Sun_Exposed_Suprapubic, Esophagus_Muscularis	6	0.000607915	0.00121	0.000191
NIN	Esophagus_Muscularis, Colon_Sigmoid, Whole_Blood, Muscle_Skeletal, Esophagus_Gastroesophageal_Junction, Spleen, Cells_Transformed_fibroblasts, Brain_Substantia_nigra, Brain_Cortex, Liver, Colon_Transverse, Esophagus_Mucosa, Breast_Mammary_Tissue, Lung	14	0.000426424	0.00327	0.000115
GNPNAT1	Brain_Frontal_Cortex_BA9, Brain_Spinal_cord_cervical_c.1, Brain_Amygdala, Cells_Transformed_fibroblasts	4	0.429	0.0353	0.0106
CDKN3	Testis, Ovary, Brain_Spinal_cord_cervical_c.1, Heart_Left_Ventricle, Artery_Aorta, Esophagus_Gastroesophageal_Junction	6	0.393	0.0192	0.034
RIN3	Adrenal_Gland, Cells_Transformed_fibroblasts, Nerve_Tibial, Stomach, Skin_Not_Sun_Exposed_Suprapubic, Brain_Nucleus_accumbens_basal_ganglia	6	0.566	0.0336	0.031
ALKBH1	Artery_Aorta, Esophagus_Mucosa, Skin_Sun_Exposed_Lower_leg, Brain_Cerebellum, Pituitary, Cells_EBV.transformed_lymphocytes, Brain_Cerebellar_Hemisphere, Spleen, Skin_Not_Sun_Exposed_Suprapubic, Small_Intestine_Terminal_Ileum, Prostate, Whole_Blood, Lung, Brain_Nucleus_accumbens_basal_ganglia, Brain_Cortex, Pancreas	16	0.0021	0.000974	0.00124
ASB2	Brain_Cerebellum, Skin_Not_Sun_Exposed_Suprapubic, Minor_Salivary_Gland, Testis, Esophagus_Muscularis, Uterus, Brain_Amygdala, Adrenal_Gland, Brain_Substantia_nigra, Colon_Sigmoid	10	0.368	0.00205	0.0158
BDKRB1	Prostate, Artery_Coronary, Brain_Anterior_cingulate_cortex_BA24, Brain_Cerebellar_Hemisphere, Brain_Cerebellum, Brain_Caudate_basal_ganglia, Lung, Adrenal_Gland, Skin_Sun_Exposed_Lower_leg, Brain_Substantia_nigra	10	0.089	0.147	0.00916
RPS6KA5	Heart_Atrial_Appendage, Skin_Sun_Exposed_Lower_leg, Cells_Transformed_fibroblasts, Thyroid, Small_Intestine_Terminal_Ileum, Pituitary, Ovary, Heart_Left_Ventricle, Brain_Amygdala, Artery_Coronary, Colon_Sigmoid, Minor_Salivary_Gland, Colon_Transverse, Muscle_Skeletal	14	0.284	0.127	0.053
GMPR2	Esophagus_Muscularis, Prostate, Esophagus_Gastroesophageal_Junction, Ovary, Brain_Anterior_cingulate_cortex_BA24, Adrenal_Gland	6	0.785	0.119	0.0342
ACYP1	Stomach, Brain_Frontal_Cortex_BA9, Thyroid, Pituitary, Colon_Transverse, Spleen, Testis, Colon_Sigmoid, Brain_Nucleus_accumbens_basal_ganglia	9	0.302	0.13	0.0657
SNX6	Colon_Sigmoid, Artery_Coronary, Heart_Left_Ventricle, Colon_Transverse, Brain_Hypothalamus, Heart_Atrial_Appendage, Spleen	7	0.494	0.212	0.0136
ZFHX2	Stomach, Lung, Artery_Coronary, Brain_Substantia_nigra, Minor_Salivary_Gland	5	0.247	0.0311	0.0103
TMEM251	Brain_Amygdala, Pancreas, Esophagus_Gastroesophageal_Junction, Thyroid, Spleen, Brain_Nucleus_accumbens_basal_ganglia	6	0.0034	4.14e-06	0.00118
SLC7A7	Esophagus_Muscularis, Stomach, Small_Intestine_Terminal_Ileum, Whole_Blood	4	0.451	0.244	0.0393
NEMF	Pituitary	1	0.896	NA	0.0468
SLC39A2	Adrenal_Gland, Esophagus_Mucosa, Artery_Tibial, Brain_Caudate_basal_ganglia, Colon_Sigmoid	5	0.626	0.121	0.0644
FOXG1	Pituitary, Brain_Hypothalamus, Esophagus_Mucosa, Brain_Nucleus_accumbens_basal_ganglia	4	0.131	0.0473	0.0211
AKAP5	Artery_Tibial, Colon_Sigmoid, Heart_Left_Ventricle	3	0.444	NA	0.0318
HMGB1P14	Prostate, Lung, Stomach, Liver, Cells_Transformed_fibroblasts, Small_Intestine_Terminal_Ileum, Brain_Frontal_Cortex_BA9, Colon_Transverse	8	0.231	0.176	0.0179
TMEM121	Breast_Mammary_Tissue, Colon_Sigmoid, Esophagus_Mucosa, Pancreas, Cells_EBV.transformed_lymphocytes, Brain_Nucleus_accumbens_basal_ganglia, Small_Intestine_Terminal_Ileum	7	0.586	0.0212	0.129
LINC00643	Artery_Tibial, Brain_Hippocampus	2	0.71	NA	0.0529
ERO1L	Prostate, Colon_Transverse, Adrenal_Gland, Esophagus_Muscularis, Breast_Mammary_Tissue, Heart_Atrial_Appendage, Colon_Sigmoid, Esophagus_Mucosa	8	0.096	8.76e-09	0.012
KIAA1737	Uterus, Muscle_Skeletal, Small_Intestine_Terminal_Ileum, Pancreas, Cells_Transformed_fibroblasts	5	0.38	NA	0.0633
AL132709.1	Brain_Anterior_cingulate_cortex_BA24, Brain_Cortex, Brain_Caudate_basal_ganglia, Brain_Substantia_nigra, Brain_Cerebellum, Brain_Nucleus_accumbens_basal_ganglia, Brain_Cerebellar_Hemisphere, Brain_Frontal_Cortex_BA9, Pituitary, Brain_Hippocampus, Nerve_Tibial	11	0.039	0.422	0.0428
TMEM253	Colon_Sigmoid, Brain_Hippocampus, Colon_Transverse, Brain_Amygdala, Muscle_Skeletal, Skin_Sun_Exposed_Lower_leg	6	0.691	0.00631	0.023
AL162151.3	Brain_Putamen_basal_ganglia, Vagina, Esophagus_Gastroesophageal_Junction, Minor_Salivary_Gland, Whole_Blood, Esophagus_Muscularis, Nerve_Tibial, Brain_Cerebellar_Hemisphere, Esophagus_Mucosa	9	0.47	0.0117	0.0979
RP11-796G6.1	Ovary, Thyroid, Skin_Not_Sun_Exposed_Suprapubic, Colon_Sigmoid, Brain_Spinal_cord_cervical_c.1, Brain_Hippocampus, Pancreas	7	0.000165962	0.0055	0.00102
AL139099.1	Brain_Cerebellar_Hemisphere, Nerve_Tibial, Thyroid, Esophagus_Gastroesophageal_Junction, Esophagus_Muscularis, Ovary, Artery_Tibial	7	0.884	NA	0.263
APOPT1	Brain_Frontal_Cortex_BA9, Cells_Transformed_fibroblasts, Colon_Sigmoid, Colon_Transverse, Minor_Salivary_Gland, Brain_Hippocampus, Prostate, Artery_Coronary, Brain_Caudate_basal_ganglia, Liver, Brain_Cortex, Brain_Anterior_cingulate_cortex_BA24, Stomach, Brain_Putamen_basal_ganglia, Pituitary, Brain_Cerebellum, Spleen, Muscle_Skeletal, Adrenal_Gland, Testis, Brain_Nucleus_accumbens_basal_ganglia, Uterus, Brain_Substantia_nigra, Nerve_Tibial, Esophagus_Mucosa, Brain_Spinal_cord_cervical_c.1, Brain_Hypothalamus, Heart_Atrial_Appendage	28	3.11e-09	2.22e-17	7.86e-09
LINC00637	Colon_Transverse, Thyroid, Stomach, Small_Intestine_Terminal_Ileum, Adrenal_Gland, Minor_Salivary_Gland, Breast_Mammary_Tissue, Testis, Spleen, Prostate, Brain_Hypothalamus, Pituitary, Liver	13	6.32e-05	1.2e-09	1.18e-06
RP11-260M19.2	Liver, Brain_Anterior_cingulate_cortex_BA24, Spleen, Brain_Hypothalamus, Ovary	5	0.0058	5.61e-19	0.000156
LINC00519	Colon_Sigmoid, Prostate, Esophagus_Muscularis, Lung, Spleen	5	0.037	NA	0.00524
TMEM179	Artery_Coronary, Prostate, Brain_Frontal_Cortex_BA9, Brain_Cerebellar_Hemisphere, Esophagus_Muscularis, Brain_Cerebellum	6	0.297	1.36e-05	0.0455
RP11-320M16.1	Artery_Coronary, Thyroid, Whole_Blood	3	0.312	0.365	0.00496
RP11-365N19.2	Brain_Amygdala, Brain_Cerebellum, Prostate, Esophagus_Gastroesophageal_Junction	4	0.011	0.201	0.000967
CTD-2302E22.4	Brain_Anterior_cingulate_cortex_BA24, Prostate, Testis, Brain_Hypothalamus, Brain_Hippocampus, Brain_Spinal_cord_cervical_c.1	6	0.04	2.37e-10	0.00275
APBA2	Vagina, Brain_Frontal_Cortex_BA9, Esophagus_Gastroesophageal_Junction	3	0.542	0.168	0.00378
PKM	Spleen, Muscle_Skeletal, Whole_Blood, Heart_Left_Ventricle, Minor_Salivary_Gland, Brain_Cerebellum, Cells_EBV.transformed_lymphocytes, Skin_Not_Sun_Exposed_Suprapubic, Esophagus_Mucosa, Skin_Sun_Exposed_Lower_leg, Adrenal_Gland, Brain_Anterior_cingulate_cortex_BA24, Brain_Cerebellar_Hemisphere	13	4.78e-05	0	4.73e-09
RAB11A	Vagina, Skin_Sun_Exposed_Lower_leg, Artery_Aorta, Brain_Amygdala, Cells_EBV.transformed_lymphocytes, Whole_Blood, Brain_Hypothalamus, Esophagus_Mucosa, Skin_Not_Sun_Exposed_Suprapubic	9	0.063	0.166	0.0291
BMF	Brain_Caudate_basal_ganglia, Brain_Amygdala, Ovary, Artery_Aorta, Brain_Spinal_cord_cervical_c.1, Adrenal_Gland, Brain_Cortex	7	6.06e-05	1.5e-12	8.08e-11
BLOC1S6	Adrenal_Gland, Colon_Transverse, Muscle_Skeletal	3	0.969	NA	0.18
ALDH1A2	Pancreas, Testis, Artery_Tibial, Colon_Sigmoid, Uterus, Brain_Cerebellum, Ovary, Artery_Aorta, Esophagus_Mucosa, Brain_Nucleus_accumbens_basal_ganglia, Brain_Cortex	11	0.000956033	2.29e-10	0.00242
VIMP	Skin_Not_Sun_Exposed_Suprapubic, Adrenal_Gland, Heart_Left_Ventricle, Breast_Mammary_Tissue, Heart_Atrial_Appendage, Brain_Spinal_cord_cervical_c.1	6	0.095	0.0494	0.00497
CHSY1	Pancreas, Prostate, Uterus, Testis, Brain_Cerebellar_Hemisphere, Esophagus_Muscularis, Brain_Cortex	7	0.872	0.122	0.121
SLC28A2	Colon_Transverse, Testis, Colon_Sigmoid, Nerve_Tibial, Adrenal_Gland, Brain_Substantia_nigra, Pituitary	7	0.515	0.579	0.102
HERC2P2	Spleen, Pancreas, Brain_Putamen_basal_ganglia, Brain_Amygdala, Pituitary	5	0.68	0.232	0.0306
TLE3	Artery_Coronary, Stomach, Brain_Putamen_basal_ganglia, Muscle_Skeletal, Vagina, Artery_Tibial	6	0.05	0.00315	0.00174
ETFA	Brain_Anterior_cingulate_cortex_BA24, Stomach, Esophagus_Mucosa, Spleen, Whole_Blood, Cells_EBV.transformed_lymphocytes, Brain_Substantia_nigra, Artery_Tibial, Brain_Cerebellum, Nerve_Tibial, Small_Intestine_Terminal_Ileum, Brain_Spinal_cord_cervical_c.1, Lung, Minor_Salivary_Gland, Pituitary, Brain_Cerebellar_Hemisphere, Thyroid, Testis, Heart_Atrial_Appendage, Brain_Caudate_basal_ganglia	20	6.55e-11	1.19e-273	2.57e-16
PML	Pancreas, Adrenal_Gland, Brain_Putamen_basal_ganglia, Pituitary, Brain_Substantia_nigra, Brain_Caudate_basal_ganglia, Prostate, Brain_Cerebellum, Nerve_Tibial	9	0.116	0.00347	0.0247
LMAN1L	Brain_Putamen_basal_ganglia, Brain_Frontal_Cortex_BA9, Brain_Hypothalamus, Esophagus_Mucosa, Adrenal_Gland, Brain_Amygdala	6	0.0014	3.78e-06	1.71e-06
RLBP1	Stomach, Esophagus_Muscularis	2	0.956	0.232	0.245
FANCI	Pituitary, Brain_Caudate_basal_ganglia, Uterus, Brain_Nucleus_accumbens_basal_ganglia	4	0.533	NA	0.0292
FSIP1	Nerve_Tibial, Skin_Sun_Exposed_Lower_leg, Pituitary, Stomach, Esophagus_Gastroesophageal_Junction, Heart_Left_Ventricle, Spleen, Adrenal_Gland, Cells_Transformed_fibroblasts, Brain_Caudate_basal_ganglia	10	2.35e-05	1.12e-18	8.14e-12
FAM92A1P1	Brain_Amygdala, Artery_Aorta, Brain_Cortex, Prostate, Breast_Mammary_Tissue, Uterus, Adrenal_Gland, Brain_Hypothalamus, Brain_Putamen_basal_ganglia, Liver	10	0.248	0.683	0.0427
ACAN	Artery_Tibial, Artery_Coronary, Adrenal_Gland, Brain_Cerebellar_Hemisphere, Brain_Amygdala, Brain_Putamen_basal_ganglia	6	0.527	0.0214	0.0213
PLA2G4D	Brain_Putamen_basal_ganglia, Vagina, Minor_Salivary_Gland, Brain_Frontal_Cortex_BA9, Pituitary, Brain_Nucleus_accumbens_basal_ganglia	6	0.084	0.0424	0.00273
GPR176	Brain_Hypothalamus, Brain_Putamen_basal_ganglia, Lung, Pituitary, Brain_Substantia_nigra, Breast_Mammary_Tissue	6	4.37e-05	5.39e-30	1.15e-09
PPIB	Muscle_Skeletal, Artery_Tibial, Prostate, Cells_EBV.transformed_lymphocytes, Brain_Cerebellar_Hemisphere, Testis	6	0.00130135	0.403	0.000838
CLPX	Heart_Atrial_Appendage, Spleen, Brain_Substantia_nigra, Skin_Not_Sun_Exposed_Suprapubic, Uterus, Stomach, Ovary, Brain_Cerebellar_Hemisphere, Esophagus_Gastroesophageal_Junction, Brain_Spinal_cord_cervical_c.1, Thyroid	11	0.0019	1.22e-24	0.00232
NRG4	Brain_Amygdala, Lung, Brain_Cerebellum, Brain_Cerebellar_Hemisphere, Brain_Nucleus_accumbens_basal_ganglia, Testis, Esophagus_Mucosa, Cells_Transformed_fibroblasts, Pituitary, Brain_Cortex, Esophagus_Muscularis, Brain_Substantia_nigra, Nerve_Tibial, Colon_Sigmoid, Brain_Frontal_Cortex_BA9, Artery_Coronary, Prostate, Brain_Anterior_cingulate_cortex_BA24, Brain_Spinal_cord_cervical_c.1, Skin_Sun_Exposed_Lower_leg, Thyroid, Brain_Caudate_basal_ganglia, Brain_Hypothalamus, Brain_Hippocampus, Adrenal_Gland	25	1.53e-05	9.93e-101	8.37e-24
FRMD5	Brain_Putamen_basal_ganglia, Adrenal_Gland, Colon_Sigmoid, Pituitary, Uterus, Skin_Sun_Exposed_Lower_leg, Brain_Hippocampus	7	0.162	0.0365	0.0365
CHD2	Cells_Transformed_fibroblasts, Skin_Sun_Exposed_Lower_leg, Adrenal_Gland, Spleen, Lung, Testis, Liver, Artery_Tibial, Esophagus_Mucosa	9	0.016	2.33e-12	0.0101
IGDCC3	Thyroid, Brain_Cerebellar_Hemisphere, Brain_Cerebellum, Pituitary, Brain_Amygdala, Brain_Hypothalamus, Uterus, Prostate, Nerve_Tibial, Brain_Caudate_basal_ganglia	10	0.000461609	0.0245	0.00279
COX5A	Heart_Left_Ventricle, Artery_Tibial, Brain_Spinal_cord_cervical_c.1, Brain_Hypothalamus, Nerve_Tibial, Brain_Hippocampus, Vagina, Brain_Cerebellum	8	0.000336001	3.73e-08	6.09e-06
MKRN3	Brain_Hypothalamus, Brain_Putamen_basal_ganglia, Adrenal_Gland, Brain_Caudate_basal_ganglia, Heart_Atrial_Appendage	5	0.905	NA	0.0973
MRPS11	Brain_Cerebellum, Skin_Sun_Exposed_Lower_leg, Brain_Spinal_cord_cervical_c.1, Pituitary, Esophagus_Muscularis, Cells_EBV.transformed_lymphocytes	6	0.43	0.346	0.0281
ANXA2	Spleen, Brain_Caudate_basal_ganglia, Brain_Cerebellum, Cells_Transformed_fibroblasts, Brain_Anterior_cingulate_cortex_BA24, Thyroid, Brain_Cortex, Brain_Frontal_Cortex_BA9, Brain_Nucleus_accumbens_basal_ganglia, Brain_Putamen_basal_ganglia, Esophagus_Mucosa, Brain_Spinal_cord_cervical_c.1, Brain_Cerebellar_Hemisphere	13	0.036	0.00579	0.00235
PRC1	Colon_Sigmoid, Esophagus_Mucosa, Nerve_Tibial, Stomach, Skin_Sun_Exposed_Lower_leg, Brain_Nucleus_accumbens_basal_ganglia, Brain_Caudate_basal_ganglia, Brain_Cortex	8	0.102	0.0614	0.000395
RPL9P8	Brain_Substantia_nigra, Muscle_Skeletal, Pancreas, Prostate, Spleen, Cells_Transformed_fibroblasts, Ovary, Artery_Coronary, Vagina	9	0.439	4.21e-24	0.0612
RPL9P9	Brain_Frontal_Cortex_BA9, Prostate, Esophagus_Muscularis, Muscle_Skeletal, Esophagus_Mucosa, Brain_Hypothalamus	6	0.326	0.0722	0.0399
RP11-1084A12.1	Adrenal_Gland, Ovary, Brain_Anterior_cingulate_cortex_BA24, Brain_Substantia_nigra, Vagina	5	0.968	NA	0.302
RP11-279F6.1	Brain_Cerebellum	1	0.697	NA	0.0336
RP11-752G15.6	Brain_Cerebellum, Testis, Brain_Anterior_cingulate_cortex_BA24, Lung, Adrenal_Gland, Liver, Artery_Tibial, Brain_Substantia_nigra, Small_Intestine_Terminal_Ileum, Prostate	10	0.0108	0.0884	0.00183
EID1	Brain_Hippocampus	1	0.816	NA	0.0528
AC068831.6	Brain_Caudate_basal_ganglia, Colon_Sigmoid, Prostate, Liver	4	0.225	NA	0.0307
BMS1P15	Brain_Caudate_basal_ganglia, Artery_Aorta, Brain_Putamen_basal_ganglia, Brain_Cerebellum, Muscle_Skeletal, Colon_Transverse	6	0.66	0.387	0.125
RP11-253M7.1	Artery_Coronary, Nerve_Tibial, Adrenal_Gland, Uterus, Pancreas, Cells_EBV.transformed_lymphocytes	6	0.424	0.0253	0.0639
RP11-752G15.8	Nerve_Tibial, Artery_Tibial	2	0.281	0.0471	0.00596
RP11-26F2.1	Brain_Putamen_basal_ganglia, Brain_Amygdala, Pancreas, Stomach, Thyroid	5	0.434	0.023	0.0236
RP11-680F8.4	Esophagus_Mucosa, Prostate, Colon_Transverse, Artery_Aorta	4	0.324	0.181	0.0491
CTD-3065B20.1	Adrenal_Gland, Brain_Hypothalamus	2	0.377	0.471	0.00683
CTD-2311M21.2	Cells_Transformed_fibroblasts, Artery_Aorta, Stomach, Colon_Transverse, Minor_Salivary_Gland, Nerve_Tibial, Adrenal_Gland	7	0.000176276	0.162	7.47e-07
GOLGA8T	Pituitary, Small_Intestine_Terminal_Ileum	2	0.973	0.306	0.226
RP11-1H8.3	Brain_Cerebellum, Lung, Adrenal_Gland, Ovary, Heart_Left_Ventricle, Brain_Caudate_basal_ganglia	6	0.074	0.00127	0.00178
SNURF	Brain_Cortex, Small_Intestine_Terminal_Ileum, Skin_Not_Sun_Exposed_Suprapubic, Nerve_Tibial, Heart_Atrial_Appendage	5	0.45	0.0566	0.0317
ITGAL	Brain_Hypothalamus, Brain_Anterior_cingulate_cortex_BA24, Brain_Cerebellar_Hemisphere, Brain_Cerebellum	4	0.738	0.2	0.0431
CRAMP1L	Brain_Spinal_cord_cervical_c.1, Brain_Caudate_basal_ganglia, Breast_Mammary_Tissue, Brain_Cerebellar_Hemisphere, Brain_Nucleus_accumbens_basal_ganglia, Pancreas, Esophagus_Mucosa	7	0.83	0.0388	0.151
MMP2	Pancreas, Ovary, Whole_Blood	3	0.995	0.215	0.221
FBXL19	Brain_Cortex, Stomach, Nerve_Tibial, Brain_Cerebellum, Adrenal_Gland	5	0.234	0.143	0.0583
HSF4	Colon_Sigmoid, Skin_Not_Sun_Exposed_Suprapubic, Minor_Salivary_Gland, Brain_Hippocampus, Prostate, Colon_Transverse, Brain_Cortex, Artery_Coronary, Brain_Frontal_Cortex_BA9, Brain_Anterior_cingulate_cortex_BA24, Adrenal_Gland, Brain_Cerebellum	12	0.0038	2.46e-28	0.000367
NUTF2	Ovary, Nerve_Tibial, Skin_Not_Sun_Exposed_Suprapubic, Minor_Salivary_Gland, Muscle_Skeletal, Artery_Coronary, Spleen, Pituitary, Colon_Sigmoid	9	4.2e-05	1.02e-42	1.15e-09
ARL2BP	Brain_Frontal_Cortex_BA9, Heart_Atrial_Appendage, Spleen, Pituitary, Vagina, Colon_Sigmoid, Brain_Amygdala	7	0.128	0.12	0.0352
ESRP2	Esophagus_Mucosa, Cells_Transformed_fibroblasts, Colon_Transverse, Skin_Not_Sun_Exposed_Suprapubic, Heart_Atrial_Appendage, Brain_Caudate_basal_ganglia, Skin_Sun_Exposed_Lower_leg, Thyroid, Stomach, Uterus, Brain_Cerebellar_Hemisphere, Esophagus_Gastroesophageal_Junction, Brain_Nucleus_accumbens_basal_ganglia, Testis, Artery_Tibial, Colon_Sigmoid, Artery_Aorta, Brain_Substantia_nigra, Vagina	19	3.8e-05	2.06e-85	8.59e-10
AQP8	Pancreas, Breast_Mammary_Tissue, Skin_Not_Sun_Exposed_Suprapubic	3	0.75	0.229	0.123
HS3ST2	Vagina, Colon_Sigmoid, Uterus, Spleen, Brain_Substantia_nigra	5	0.04	0.0837	0.00923
GLIS2	Ovary	1	0.192	0.255	0.000983
GSE1	Testis, Thyroid, Brain_Cerebellum, Heart_Atrial_Appendage, Artery_Aorta, Lung, Whole_Blood	7	0.204	0.137	0.0488
THOC6	Adrenal_Gland, Pancreas, Esophagus_Mucosa, Brain_Amygdala	4	0.803	0.211	0.0652
2023-09-12	Small_Intestine_Terminal_Ileum, Liver, Stomach	3	0.842	0.385	0.242
CDR2	Small_Intestine_Terminal_Ileum, Cells_Transformed_fibroblasts, Thyroid, Brain_Putamen_basal_ganglia, Adrenal_Gland	5	0.241	0.0336	0.00176
IGSF6	Ovary, Brain_Substantia_nigra, Brain_Anterior_cingulate_cortex_BA24, Muscle_Skeletal, Brain_Cerebellum, Brain_Caudate_basal_ganglia, Artery_Aorta, Artery_Tibial, Esophagus_Mucosa	9	0.0096	0.015	0.000455
ARHGAP17	Brain_Frontal_Cortex_BA9, Artery_Coronary, Artery_Tibial, Pituitary, Small_Intestine_Terminal_Ileum, Brain_Spinal_cord_cervical_c.1	6	0.36	0.078	0.0159
KATNB1	Brain_Spinal_cord_cervical_c.1, Pancreas, Skin_Sun_Exposed_Lower_leg, Muscle_Skeletal, Thyroid, Minor_Salivary_Gland, Esophagus_Muscularis, Pituitary, Heart_Atrial_Appendage, Uterus, Esophagus_Mucosa	11	0.000328753	1.67e-05	0.000364
NOL3	Brain_Substantia_nigra, Esophagus_Mucosa, Prostate, Colon_Transverse, Colon_Sigmoid, Brain_Cerebellar_Hemisphere, Brain_Hippocampus, Uterus, Artery_Tibial, Lung	10	0.034	0.0739	0.000685
ZCCHC14	Esophagus_Mucosa, Testis, Cells_EBV.transformed_lymphocytes, Nerve_Tibial, Artery_Coronary, Liver, Skin_Sun_Exposed_Lower_leg, Brain_Hippocampus, Brain_Putamen_basal_ganglia, Heart_Atrial_Appendage, Pancreas	11	0.0032	0.0262	0.000402
TAOK2	Brain_Anterior_cingulate_cortex_BA24, Adrenal_Gland, Heart_Left_Ventricle, Testis, Ovary, Brain_Frontal_Cortex_BA9, Esophagus_Muscularis, Whole_Blood, Artery_Tibial, Pancreas	10	0.161	0.495	0.0302
CLEC18C	Spleen, Prostate, Adrenal_Gland, Small_Intestine_Terminal_Ileum, Pituitary, Nerve_Tibial, Testis, Artery_Tibial, Brain_Cortex, Brain_Frontal_Cortex_BA9, Thyroid, Brain_Caudate_basal_ganglia, Minor_Salivary_Gland, Whole_Blood, Brain_Cerebellar_Hemisphere, Brain_Putamen_basal_ganglia, Esophagus_Mucosa, Lung, Brain_Hypothalamus, Vagina, Brain_Nucleus_accumbens_basal_ganglia, Artery_Coronary, Brain_Hippocampus, Brain_Anterior_cingulate_cortex_BA24	24	3.78e-08	1.39e-23	1.1e-11
ST3GAL2	Artery_Tibial, Brain_Amygdala, Heart_Atrial_Appendage, Nerve_Tibial, Testis, Esophagus_Gastroesophageal_Junction, Brain_Caudate_basal_ganglia, Colon_Transverse	8	3.96e-05	0.000186	0.000492
HYDIN	Brain_Anterior_cingulate_cortex_BA24, Skin_Sun_Exposed_Lower_leg, Nerve_Tibial, Ovary, Testis, Brain_Caudate_basal_ganglia, Skin_Not_Sun_Exposed_Suprapubic, Uterus, Prostate, Vagina	10	7.87e-05	8.46e-08	2.44e-06
CCNF	Skin_Not_Sun_Exposed_Suprapubic, Brain_Cortex, Ovary	3	0.869	0.194	0.0422
ZNF319	Cells_Transformed_fibroblasts, Thyroid, Stomach, Nerve_Tibial, Esophagus_Muscularis, Adrenal_Gland	6	6.33e-05	0.000185	5.64e-05
SLC38A8	Pancreas, Brain_Cortex, Brain_Anterior_cingulate_cortex_BA24, Adrenal_Gland, Heart_Left_Ventricle	5	0.291	0.108	0.0404
RRAD	Artery_Tibial, Brain_Hypothalamus, Spleen, Cells_Transformed_fibroblasts, Brain_Amygdala, Testis, Adrenal_Gland, Brain_Cerebellar_Hemisphere, Artery_Coronary	9	0.0072	0.08	9.74e-05
PLK1	Vagina, Esophagus_Gastroesophageal_Junction, Brain_Hippocampus, Brain_Nucleus_accumbens_basal_ganglia, Pancreas, Brain_Cerebellum, Uterus, Brain_Anterior_cingulate_cortex_BA24	8	0.027	0.00619	0.00248
PRRT2	Skin_Not_Sun_Exposed_Suprapubic, Vagina, Colon_Transverse, Esophagus_Gastroesophageal_Junction, Uterus, Brain_Frontal_Cortex_BA9, Liver, Skin_Sun_Exposed_Lower_leg, Pituitary	9	0.135	0.212	0.0648
TRAPPC2L	Artery_Aorta, Brain_Hypothalamus, Small_Intestine_Terminal_Ileum, Artery_Coronary, Adrenal_Gland, Brain_Cerebellar_Hemisphere, Brain_Substantia_nigra, Brain_Putamen_basal_ganglia, Brain_Cortex, Esophagus_Mucosa	10	0.18	1.97e-05	0.0172
ANKS3	Pituitary, Stomach, Small_Intestine_Terminal_Ileum, Ovary, Cells_EBV.transformed_lymphocytes	5	0.857	0.248	0.144
NPIPB3	Brain_Putamen_basal_ganglia, Esophagus_Mucosa, Lung, Colon_Sigmoid, Heart_Left_Ventricle, Esophagus_Muscularis, Spleen, Brain_Cerebellar_Hemisphere, Skin_Sun_Exposed_Lower_leg, Brain_Hippocampus, Heart_Atrial_Appendage, Vagina	12	0.02	0.00133	0.000858
ZNF764	Brain_Putamen_basal_ganglia, Colon_Transverse, Esophagus_Mucosa, Skin_Not_Sun_Exposed_Suprapubic, Skin_Sun_Exposed_Lower_leg, Small_Intestine_Terminal_Ileum, Nerve_Tibial, Minor_Salivary_Gland, Brain_Spinal_cord_cervical_c.1, Pancreas, Breast_Mammary_Tissue	11	0.324	0.000133	0.0699
ZNF768	Prostate, Vagina, Colon_Sigmoid, Brain_Nucleus_accumbens_basal_ganglia, Colon_Transverse, Skin_Sun_Exposed_Lower_leg, Thyroid, Brain_Hypothalamus, Adrenal_Gland, Artery_Tibial, Stomach, Pituitary, Whole_Blood, Brain_Caudate_basal_ganglia	14	0.278	0.0704	0.0699
ERCC4	Whole_Blood, Brain_Frontal_Cortex_BA9, Brain_Putamen_basal_ganglia, Brain_Spinal_cord_cervical_c.1, Brain_Amygdala, Liver, Pancreas, Brain_Cerebellar_Hemisphere, Artery_Coronary, Skin_Not_Sun_Exposed_Suprapubic	10	0.615	0.015	0.0159
EXOC3L1	Testis, Muscle_Skeletal, Brain_Anterior_cingulate_cortex_BA24, Heart_Atrial_Appendage, Spleen, Brain_Cortex, Brain_Hippocampus, Pituitary, Vagina, Thyroid, Skin_Not_Sun_Exposed_Suprapubic, Artery_Coronary	12	0.00013167	2.24e-08	0.000318
GPR97	Brain_Anterior_cingulate_cortex_BA24, Brain_Caudate_basal_ganglia, Muscle_Skeletal, Brain_Nucleus_accumbens_basal_ganglia, Prostate, Small_Intestine_Terminal_Ileum, Whole_Blood, Liver, Cells_EBV.transformed_lymphocytes, Esophagus_Gastroesophageal_Junction	10	0.021	0.016	0.0142
APOBR	Skin_Not_Sun_Exposed_Suprapubic, Pituitary, Muscle_Skeletal, Nerve_Tibial, Thyroid, Brain_Spinal_cord_cervical_c.1, Vagina, Lung, Adrenal_Gland, Cells_Transformed_fibroblasts, Whole_Blood, Brain_Cerebellum, Brain_Hippocampus	13	8.96e-06	4.97e-12	0.000167
CLN3	Adrenal_Gland, Brain_Putamen_basal_ganglia, Brain_Cortex, Testis, Stomach, Artery_Aorta, Esophagus_Mucosa, Nerve_Tibial, Skin_Sun_Exposed_Lower_leg, Colon_Sigmoid, Pancreas, Brain_Frontal_Cortex_BA9, Vagina, Whole_Blood	14	0.000335053	0.00564	0.000171
KIAA0895L	Colon_Sigmoid, Brain_Caudate_basal_ganglia, Pancreas, Nerve_Tibial, Brain_Cortex, Pituitary, Brain_Hypothalamus, Brain_Anterior_cingulate_cortex_BA24, Whole_Blood, Esophagus_Muscularis, Brain_Cerebellar_Hemisphere, Heart_Atrial_Appendage, Brain_Cerebellum	13	0.000677705	5.95e-124	1.89e-06
COG8	Liver, Minor_Salivary_Gland, Heart_Left_Ventricle, Testis, Esophagus_Muscularis, Brain_Caudate_basal_ganglia, Cells_EBV.transformed_lymphocytes, Thyroid, Whole_Blood, Brain_Anterior_cingulate_cortex_BA24, Small_Intestine_Terminal_Ileum, Brain_Cerebellar_Hemisphere, Brain_Nucleus_accumbens_basal_ganglia	13	2.6e-06	2.7e-69	1.16e-08
CDIPT-AS1	Brain_Hippocampus, Uterus, Breast_Mammary_Tissue, Prostate, Whole_Blood, Cells_Transformed_fibroblasts, Esophagus_Gastroesophageal_Junction, Brain_Anterior_cingulate_cortex_BA24, Brain_Caudate_basal_ganglia, Brain_Cerebellar_Hemisphere, Brain_Cerebellum, Brain_Cortex, Brain_Frontal_Cortex_BA9, Brain_Hypothalamus, Brain_Nucleus_accumbens_basal_ganglia, Brain_Putamen_basal_ganglia, Brain_Spinal_cord_cervical_c.1, Brain_Substantia_nigra, Cells_EBV.transformed_lymphocytes, Colon_Sigmoid, Heart_Atrial_Appendage, Lung, Minor_Salivary_Gland, Nerve_Tibial, Ovary, Skin_Not_Sun_Exposed_Suprapubic, Skin_Sun_Exposed_Lower_leg, Testis, Thyroid, Pituitary, Esophagus_Mucosa, Colon_Transverse	32	0.194	1.02e-09	0.00979
NPIPA3	Brain_Hypothalamus, Heart_Left_Ventricle, Colon_Sigmoid, Brain_Substantia_nigra, Vagina	5	0.0021	0.00133	0.00244
ABCA17P	Testis, Brain_Hypothalamus	2	0.51	NA	0.048
RP11-331F4.4	Brain_Anterior_cingulate_cortex_BA24, Skin_Sun_Exposed_Lower_leg, Muscle_Skeletal	3	0.861	0.339	0.167
CTD-2574D22.2	Adrenal_Gland, Esophagus_Mucosa, Brain_Cerebellar_Hemisphere, Colon_Transverse, Brain_Caudate_basal_ganglia, Cells_EBV.transformed_lymphocytes, Thyroid, Brain_Nucleus_accumbens_basal_ganglia, Brain_Hypothalamus, Small_Intestine_Terminal_Ileum	10	0.167	0.613	0.0307
RRN3P3	Brain_Cerebellar_Hemisphere, Lung, Stomach, Esophagus_Muscularis, Brain_Hypothalamus, Ovary, Spleen, Esophagus_Mucosa, Skin_Not_Sun_Exposed_Suprapubic, Small_Intestine_Terminal_Ileum, Testis, Uterus	12	0.23	5.65e-10	0.0557
RP11-388M20.1	Ovary, Brain_Hippocampus, Esophagus_Muscularis, Heart_Atrial_Appendage, Brain_Substantia_nigra, Artery_Aorta, Brain_Amygdala	7	0.337	0.124	0.0705
RP11-452L6.5	Testis, Heart_Atrial_Appendage, Brain_Hippocampus, Nerve_Tibial, Liver, Small_Intestine_Terminal_Ileum, Vagina, Brain_Hypothalamus, Skin_Sun_Exposed_Lower_leg, Brain_Cortex, Colon_Sigmoid, Pituitary, Whole_Blood, Prostate, Esophagus_Gastroesophageal_Junction	15	0.0032	0.0163	0.00163
FAM157C	Brain_Cerebellar_Hemisphere	1	0.087	0.28	8.98e-05
RP11-356C4.5	Brain_Substantia_nigra, Nerve_Tibial, Brain_Hippocampus, Adrenal_Gland, Brain_Putamen_basal_ganglia, Prostate, Brain_Amygdala, Brain_Cerebellar_Hemisphere, Brain_Anterior_cingulate_cortex_BA24, Brain_Caudate_basal_ganglia, Brain_Cortex, Skin_Sun_Exposed_Lower_leg, Brain_Hypothalamus, Testis	14	1.66e-09	2.7e-07	2.24e-07
LA16c-361A3.3	Minor_Salivary_Gland, Brain_Nucleus_accumbens_basal_ganglia, Colon_Sigmoid, Colon_Transverse, Adrenal_Gland, Artery_Tibial, Thyroid, Pancreas, Brain_Spinal_cord_cervical_c.1, Brain_Cerebellum, Esophagus_Muscularis, Esophagus_Mucosa	12	0.577	NA	0.0444
UBE2MP1	Brain_Anterior_cingulate_cortex_BA24, Brain_Cerebellar_Hemisphere, Artery_Coronary, Esophagus_Mucosa, Spleen, Brain_Nucleus_accumbens_basal_ganglia	6	0.316	0.181	0.038
RP11-46D6.1	Whole_Blood, Skin_Not_Sun_Exposed_Suprapubic, Colon_Transverse, Brain_Hippocampus	4	0.812	NA	0.136
CTD-2555A7.3	Stomach, Skin_Sun_Exposed_Lower_leg, Lung, Colon_Transverse, Brain_Hypothalamus, Brain_Hippocampus, Testis, Brain_Cortex, Brain_Substantia_nigra, Cells_EBV.transformed_lymphocytes	10	0.586	0.156	0.0237
RP11-178L8.3	Esophagus_Muscularis	1	0.089	0.00428	0.000105
RP11-243A14.1	Brain_Frontal_Cortex_BA9, Brain_Hypothalamus, Brain_Spinal_cord_cervical_c.1, Brain_Hippocampus, Heart_Atrial_Appendage, Brain_Putamen_basal_ganglia, Brain_Cerebellum, Brain_Cortex, Adrenal_Gland, Liver, Brain_Caudate_basal_ganglia	11	0.0071	0.0971	0.00396
CTD-2515A14.1	Testis, Brain_Amygdala, Vagina, Small_Intestine_Terminal_Ileum, Ovary, Colon_Transverse, Adrenal_Gland	7	0.09	0.0452	0.023
RP11-473M20.16	Esophagus_Muscularis, Adrenal_Gland, Brain_Putamen_basal_ganglia, Vagina, Liver, Brain_Caudate_basal_ganglia, Breast_Mammary_Tissue, Artery_Tibial	8	0.128	0.179	0.0202
RP11-433P17.2	Prostate, Nerve_Tibial, Brain_Cortex, Artery_Tibial, Esophagus_Muscularis, Heart_Left_Ventricle	6	0.97	NA	0.157
RP11-127I20.5	Adrenal_Gland, Heart_Left_Ventricle	2	0.937	NA	0.453
SMIM22	Prostate, Uterus, Vagina, Esophagus_Gastroesophageal_Junction, Testis	5	0.721	NA	0.0276
Z69720.2	Vagina, Artery_Aorta, Breast_Mammary_Tissue, Testis, Artery_Tibial, Adrenal_Gland, Minor_Salivary_Gland, Cells_Transformed_fibroblasts, Colon_Transverse	9	0.38	0.16	0.029
LASP1	Thyroid, Testis, Pituitary, Brain_Amygdala, Brain_Cerebellar_Hemisphere, Brain_Cortex, Brain_Cerebellum, Pancreas, Artery_Aorta, Heart_Left_Ventricle, Whole_Blood, Stomach, Adrenal_Gland, Minor_Salivary_Gland, Uterus	15	0.0075	0.00184	0.00159
YBX2	Brain_Cerebellum, Brain_Caudate_basal_ganglia, Artery_Coronary	3	0.502	NA	0.0563
SCN4A	Minor_Salivary_Gland, Brain_Hypothalamus, Pancreas, Esophagus_Mucosa, Heart_Atrial_Appendage, Esophagus_Muscularis, Brain_Spinal_cord_cervical_c.1, Pituitary, Artery_Coronary	9	0.213	0.0154	0.0439
NLK	Lung, Brain_Frontal_Cortex_BA9, Cells_Transformed_fibroblasts, Artery_Tibial, Thyroid, Vagina	6	0.546	0.00826	0.022
CDC6	Breast_Mammary_Tissue, Spleen, Testis	3	0.991	NA	0.399
RUNDC3A	Adrenal_Gland, Brain_Frontal_Cortex_BA9, Brain_Cerebellum, Nerve_Tibial, Skin_Sun_Exposed_Lower_leg	5	9.46e-05	6.73e-07	1.14e-07
DHX40	Cells_EBV.transformed_lymphocytes, Brain_Cortex, Vagina, Heart_Atrial_Appendage, Pituitary, Uterus, Heart_Left_Ventricle, Prostate, Thyroid, Small_Intestine_Terminal_Ileum, Nerve_Tibial, Skin_Not_Sun_Exposed_Suprapubic, Brain_Cerebellum, Skin_Sun_Exposed_Lower_leg, Pancreas, Testis, Esophagus_Mucosa, Lung, Esophagus_Muscularis, Breast_Mammary_Tissue, Colon_Transverse, Brain_Cerebellar_Hemisphere, Stomach, Brain_Caudate_basal_ganglia	24	3.73e-07	1.12e-42	5.27e-09
PFN1	Artery_Aorta, Brain_Frontal_Cortex_BA9, Brain_Cerebellum, Brain_Nucleus_accumbens_basal_ganglia, Uterus, Testis, Skin_Not_Sun_Exposed_Suprapubic, Adrenal_Gland	8	0.014	0.0869	0.0193
SLC25A11	Cells_Transformed_fibroblasts, Testis, Breast_Mammary_Tissue, Spleen, Small_Intestine_Terminal_Ileum, Colon_Transverse, Whole_Blood, Ovary, Lung, Brain_Putamen_basal_ganglia, Heart_Atrial_Appendage, Skin_Sun_Exposed_Lower_leg	12	0.085	0.016	0.0023
CCDC47	Esophagus_Mucosa, Brain_Anterior_cingulate_cortex_BA24, Liver, Brain_Nucleus_accumbens_basal_ganglia, Pancreas, Heart_Atrial_Appendage, Breast_Mammary_Tissue, Skin_Not_Sun_Exposed_Suprapubic, Cells_Transformed_fibroblasts, Artery_Aorta, Nerve_Tibial, Brain_Cerebellar_Hemisphere, Esophagus_Muscularis, Stomach	14	0.0021	2.31e-85	0.0018
KAT2A	Cells_EBV.transformed_lymphocytes, Brain_Cerebellum, Brain_Anterior_cingulate_cortex_BA24, Stomach, Brain_Nucleus_accumbens_basal_ganglia, Esophagus_Gastroesophageal_Junction	6	0.093	0.0228	0.00236
CACNG1	Muscle_Skeletal, Breast_Mammary_Tissue, Artery_Tibial, Esophagus_Muscularis, Brain_Putamen_basal_ganglia, Adrenal_Gland, Brain_Substantia_nigra	7	0.011	9.23e-05	0.0196
MAP2K6	Small_Intestine_Terminal_Ileum, Brain_Spinal_cord_cervical_c.1, Uterus, Prostate, Heart_Atrial_Appendage	5	0.979	NA	0.276
NAT9	Heart_Left_Ventricle, Thyroid	2	0.802	NA	0.0759
KCNJ2	Brain_Hypothalamus, Skin_Sun_Exposed_Lower_leg, Heart_Atrial_Appendage, Esophagus_Gastroesophageal_Junction, Brain_Anterior_cingulate_cortex_BA24, Whole_Blood, Heart_Left_Ventricle	7	0.053	0.00767	0.00103
SLC25A19	Muscle_Skeletal, Skin_Not_Sun_Exposed_Suprapubic, Pancreas, Whole_Blood, Liver, Brain_Substantia_nigra, Vagina, Brain_Nucleus_accumbens_basal_ganglia	8	0.462	0.123	0.0316
THRA	Minor_Salivary_Gland, Stomach, Esophagus_Mucosa, Colon_Sigmoid, Esophagus_Gastroesophageal_Junction, Whole_Blood, Thyroid, Brain_Anterior_cingulate_cortex_BA24, Brain_Cerebellar_Hemisphere	9	0.331	0.165	0.0937
CD68	Brain_Cerebellar_Hemisphere, Brain_Cerebellum, Colon_Transverse, Uterus, Artery_Coronary, Cells_Transformed_fibroblasts	6	0.047	0.0408	0.0116
RARA	Breast_Mammary_Tissue, Brain_Nucleus_accumbens_basal_ganglia	2	0.779	0.109	0.102
DLG4	Pancreas, Colon_Sigmoid, Brain_Putamen_basal_ganglia, Brain_Anterior_cingulate_cortex_BA24, Small_Intestine_Terminal_Ileum	5	0.144	0.134	0.00028
SDF2	Artery_Coronary, Cells_EBV.transformed_lymphocytes, Esophagus_Muscularis, Brain_Hypothalamus	4	0.133	0.0148	0.000298
FLOT2	Adrenal_Gland, Esophagus_Muscularis, Brain_Cortex, Nerve_Tibial, Stomach, Liver, Vagina	7	0.438	0.0397	0.0378
ERAL1	Breast_Mammary_Tissue, Liver, Artery_Tibial, Cells_Transformed_fibroblasts	4	0.493	0.265	0.0728
SLC39A11	Colon_Sigmoid, Brain_Frontal_Cortex_BA9, Ovary, Testis, Cells_Transformed_fibroblasts, Small_Intestine_Terminal_Ileum, Brain_Hippocampus, Brain_Hypothalamus, Artery_Aorta, Lung	10	0.637	0.0305	0.0301
TOB1	Brain_Cortex, Testis, Stomach, Brain_Cerebellum, Artery_Tibial, Artery_Aorta, Small_Intestine_Terminal_Ileum	7	0.672	0.0356	0.113
SKAP1	Skin_Sun_Exposed_Lower_leg, Colon_Sigmoid, Spleen, Pancreas, Brain_Cortex, Artery_Coronary, Thyroid, Pituitary	8	0.212	0.124	0.000441
ANAPC11	Brain_Frontal_Cortex_BA9, Breast_Mammary_Tissue, Artery_Aorta, Muscle_Skeletal	4	0.0021	0.0555	0.000487
GRAP	Lung, Colon_Transverse	2	0.29	0.108	0.00558
C17orf50	Pituitary, Brain_Cerebellum, Brain_Anterior_cingulate_cortex_BA24, Brain_Cortex, Brain_Frontal_Cortex_BA9, Spleen, Thyroid, Brain_Nucleus_accumbens_basal_ganglia, Brain_Substantia_nigra	9	0.698	NA	0.169
BCL6B	Cells_Transformed_fibroblasts, Brain_Nucleus_accumbens_basal_ganglia, Brain_Caudate_basal_ganglia, Brain_Hippocampus, Brain_Putamen_basal_ganglia	5	0.032	0.145	0.000553
CA4	Brain_Cerebellar_Hemisphere, Cells_EBV.transformed_lymphocytes, Stomach, Brain_Putamen_basal_ganglia, Skin_Sun_Exposed_Lower_leg, Artery_Coronary, Esophagus_Mucosa, Muscle_Skeletal, Brain_Cortex, Pituitary	10	5.49e-05	5.04e-07	2.12e-07
TSR1	Colon_Transverse, Nerve_Tibial, Pancreas, Cells_EBV.transformed_lymphocytes, Spleen, Skin_Not_Sun_Exposed_Suprapubic, Skin_Sun_Exposed_Lower_leg, Esophagus_Mucosa, Muscle_Skeletal, Testis, Colon_Sigmoid	11	3.73e-06	1.37e-05	0.000122
HEXIM2	Brain_Cerebellum, Adrenal_Gland, Skin_Sun_Exposed_Lower_leg, Brain_Amygdala, Pancreas, Breast_Mammary_Tissue, Brain_Nucleus_accumbens_basal_ganglia, Brain_Anterior_cingulate_cortex_BA24, Lung, Artery_Coronary, Pituitary	11	0.0027	0.0138	8.11e-05
RFNG	Cells_EBV.transformed_lymphocytes	1	0.286	1.25e-06	0.00108
GABARAP	Pituitary, Testis, Esophagus_Mucosa, Liver, Brain_Amygdala, Brain_Anterior_cingulate_cortex_BA24, Heart_Left_Ventricle	7	0.000559247	0.000183	0.000103
USP32	Esophagus_Gastroesophageal_Junction, Uterus, Stomach, Breast_Mammary_Tissue, Adrenal_Gland, Colon_Transverse	6	4.91e-05	2.85e-15	1.1e-09
NPTX1	Colon_Transverse, Brain_Cerebellum, Brain_Frontal_Cortex_BA9, Muscle_Skeletal, Brain_Nucleus_accumbens_basal_ganglia, Brain_Cerebellar_Hemisphere, Skin_Sun_Exposed_Lower_leg, Skin_Not_Sun_Exposed_Suprapubic, Thyroid, Esophagus_Muscularis	10	0.045	1.2e-05	0.02
RP11-1055B8.7	Brain_Frontal_Cortex_BA9, Pancreas, Brain_Spinal_cord_cervical_c.1, Whole_Blood, Cells_Transformed_fibroblasts, Vagina, Liver	7	0.075	0.00457	0.0013
KRT13	Uterus, Skin_Not_Sun_Exposed_Suprapubic, Colon_Sigmoid, Artery_Tibial, Breast_Mammary_Tissue, Adrenal_Gland, Brain_Cortex, Brain_Frontal_Cortex_BA9	8	0.251	0.255	0.0375
RPL38	Spleen, Testis, Esophagus_Gastroesophageal_Junction, Heart_Atrial_Appendage, Brain_Cerebellum, Thyroid, Nerve_Tibial, Skin_Not_Sun_Exposed_Suprapubic	8	0.179	0.0473	0.0355
PRPF8	Breast_Mammary_Tissue, Brain_Anterior_cingulate_cortex_BA24, Muscle_Skeletal, Adrenal_Gland, Lung, Heart_Left_Ventricle, Skin_Not_Sun_Exposed_Suprapubic, Whole_Blood, Uterus, Testis	10	0.049	0.0179	0.0148
FLII	Artery_Tibial, Whole_Blood, Brain_Cerebellum, Esophagus_Muscularis, Brain_Cerebellar_Hemisphere, Brain_Spinal_cord_cervical_c.1, Colon_Transverse, Colon_Sigmoid, Cells_EBV.transformed_lymphocytes, Skin_Sun_Exposed_Lower_leg, Brain_Hippocampus, Brain_Amygdala, Muscle_Skeletal, Brain_Caudate_basal_ganglia	14	0.19	0.207	0.0201
ALOX15B	Brain_Substantia_nigra, Minor_Salivary_Gland, Colon_Sigmoid, Prostate, Artery_Tibial, Testis, Esophagus_Mucosa, Small_Intestine_Terminal_Ileum, Nerve_Tibial, Stomach, Cells_Transformed_fibroblasts, Brain_Caudate_basal_ganglia, Brain_Hippocampus, Lung	14	0.000262221	0.00323	9.7e-06
SPATA32	Lung, Stomach	2	0.527	NA	0.0538
TUSC5	Brain_Spinal_cord_cervical_c.1, Testis, Brain_Cerebellum, Nerve_Tibial, Brain_Anterior_cingulate_cortex_BA24, Vagina, Artery_Aorta	7	0.018	0.000489	0.00036
MYADML2	Lung, Nerve_Tibial, Stomach, Muscle_Skeletal, Brain_Frontal_Cortex_BA9, Skin_Not_Sun_Exposed_Suprapubic	6	0.097	0.00535	0.000861
KIF18B	Brain_Spinal_cord_cervical_c.1, Colon_Sigmoid, Brain_Nucleus_accumbens_basal_ganglia, Brain_Hippocampus, Liver	5	0.0176	NA	0.00331
USP32P1	Heart_Left_Ventricle, Adrenal_Gland, Brain_Cerebellum	3	0.424	NA	0.0375
TRPV1	Brain_Nucleus_accumbens_basal_ganglia, Colon_Sigmoid, Pituitary, Stomach, Brain_Cerebellar_Hemisphere, Artery_Tibial, Esophagus_Mucosa	7	0.937	0.277	0.0719
BTBD17	Brain_Putamen_basal_ganglia, Whole_Blood, Brain_Cortex, Artery_Coronary, Adrenal_Gland	5	0.042	0.0534	0.00532
hsa-mir-6080	Nerve_Tibial, Brain_Cerebellum, Brain_Putamen_basal_ganglia, Skin_Not_Sun_Exposed_Suprapubic, Brain_Cortex, Skin_Sun_Exposed_Lower_leg	6	0.635	0.193	0.0433
AC002117.1	Ovary, Adrenal_Gland, Pancreas, Skin_Sun_Exposed_Lower_leg, Testis, Cells_Transformed_fibroblasts, Colon_Transverse, Prostate, Skin_Not_Sun_Exposed_Suprapubic, Nerve_Tibial	10	0.016	0.0274	0.00254
AC109333.10	Nerve_Tibial, Muscle_Skeletal, Esophagus_Gastroesophageal_Junction, Prostate, Whole_Blood, Heart_Left_Ventricle, Brain_Caudate_basal_ganglia, Ovary, Cells_EBV.transformed_lymphocytes, Skin_Sun_Exposed_Lower_leg, Cells_Transformed_fibroblasts, Brain_Amygdala, Pancreas, Thyroid, Adrenal_Gland	15	0.0026	0.328	0.000481
CTD-2020K17.3	Colon_Transverse, Muscle_Skeletal, Brain_Anterior_cingulate_cortex_BA24, Brain_Hippocampus, Thyroid, Brain_Cortex, Brain_Caudate_basal_ganglia, Stomach, Brain_Putamen_basal_ganglia, Brain_Cerebellum, Brain_Amygdala, Pancreas, Heart_Left_Ventricle, Skin_Sun_Exposed_Lower_leg, Esophagus_Mucosa, Cells_EBV.transformed_lymphocytes, Heart_Atrial_Appendage, Pituitary, Brain_Substantia_nigra, Brain_Frontal_Cortex_BA9, Brain_Cerebellar_Hemisphere, Minor_Salivary_Gland, Testis, Skin_Not_Sun_Exposed_Suprapubic	24	0.0092	0.48	0.000871
AC003104.1	Cells_Transformed_fibroblasts, Brain_Spinal_cord_cervical_c.1, Stomach, Whole_Blood, Brain_Hypothalamus, Artery_Coronary, Muscle_Skeletal	7	0.016	0.00559	0.00154
RPS12P28	Minor_Salivary_Gland, Brain_Amygdala	2	0.475	NA	0.0369
RP11-700H6.1	Esophagus_Muscularis, Colon_Transverse, Breast_Mammary_Tissue, Liver, Nerve_Tibial, Skin_Not_Sun_Exposed_Suprapubic, Small_Intestine_Terminal_Ileum, Thyroid	8	0.416	0.727	0.102
SMURF2P1	Ovary, Brain_Caudate_basal_ganglia, Colon_Sigmoid, Brain_Frontal_Cortex_BA9, Uterus, Cells_Transformed_fibroblasts, Stomach, Adrenal_Gland, Artery_Aorta, Artery_Tibial, Brain_Amygdala, Brain_Cerebellum, Cells_EBV.transformed_lymphocytes, Colon_Transverse, Heart_Atrial_Appendage, Lung, Pituitary, Whole_Blood, Breast_Mammary_Tissue, Spleen, Skin_Sun_Exposed_Lower_leg, Brain_Nucleus_accumbens_basal_ganglia, Thyroid, Artery_Coronary	24	0.102	3.48e-32	0.000405
POLG2	Colon_Sigmoid, Muscle_Skeletal, Nerve_Tibial, Brain_Anterior_cingulate_cortex_BA24, Adrenal_Gland, Heart_Atrial_Appendage, Whole_Blood, Heart_Left_Ventricle, Colon_Transverse, Lung	10	0.236	0.104	0.0436
CTD-2319I12.1	Liver, Cells_Transformed_fibroblasts, Artery_Coronary, Breast_Mammary_Tissue, Spleen, Small_Intestine_Terminal_Ileum, Lung, Skin_Not_Sun_Exposed_Suprapubic, Pancreas	9	9.78e-07	1.25e-30	2.91e-07
RNF126P1	Colon_Sigmoid, Brain_Hypothalamus	2	0.558	NA	0.0546
CTD-2561B21.5	Colon_Transverse, Brain_Spinal_cord_cervical_c.1, Skin_Not_Sun_Exposed_Suprapubic, Muscle_Skeletal, Skin_Sun_Exposed_Lower_leg	5	0.372	0.175	0.0287
RP11-259G18.2	Uterus, Testis, Small_Intestine_Terminal_Ileum, Colon_Sigmoid, Brain_Nucleus_accumbens_basal_ganglia, Vagina, Brain_Caudate_basal_ganglia, Whole_Blood, Spleen, Skin_Sun_Exposed_Lower_leg, Liver, Skin_Not_Sun_Exposed_Suprapubic, Esophagus_Muscularis, Ovary, Brain_Cerebellar_Hemisphere, Colon_Transverse, Thyroid, Esophagus_Gastroesophageal_Junction, Brain_Hippocampus, Lung, Brain_Cortex, Nerve_Tibial, Brain_Anterior_cingulate_cortex_BA24, Pituitary, Brain_Cerebellum, Esophagus_Mucosa, Adrenal_Gland, Brain_Amygdala, Brain_Spinal_cord_cervical_c.1, Brain_Substantia_nigra, Brain_Frontal_Cortex_BA9, Brain_Hypothalamus, Brain_Putamen_basal_ganglia, Prostate	34	0.227	0.299	0.0686
MRPL12	Brain_Cerebellar_Hemisphere, Esophagus_Mucosa, Colon_Sigmoid, Skin_Sun_Exposed_Lower_leg, Prostate, Liver, Heart_Atrial_Appendage, Brain_Substantia_nigra, Testis, Brain_Cortex, Lung, Heart_Left_Ventricle	12	0.00110069	1.18e-15	0.000116
RP13-580F15.2	Esophagus_Mucosa, Lung, Brain_Frontal_Cortex_BA9, Brain_Substantia_nigra, Artery_Coronary, Nerve_Tibial, Thyroid, Brain_Caudate_basal_ganglia	8	0.011	0.00612	0.0015
CTD-2561B21.11	Heart_Atrial_Appendage, Ovary, Whole_Blood, Brain_Hypothalamus, Uterus, Artery_Coronary, Brain_Spinal_cord_cervical_c.1	7	0.52	0.0362	0.034
RP11-1055B8.6	Colon_Sigmoid, Brain_Cerebellum, Brain_Caudate_basal_ganglia, Ovary, Cells_Transformed_fibroblasts, Muscle_Skeletal	6	0.016	0.000414	0.00123
RP11-498C9.15	Vagina, Brain_Cerebellar_Hemisphere, Adrenal_Gland, Brain_Putamen_basal_ganglia, Artery_Aorta, Small_Intestine_Terminal_Ileum, Esophagus_Muscularis	7	0.000531618	0.00026	0.000162
CTB-58E17.9	Artery_Coronary	1	0.691	0.0628	0.0144
AC010761.8	Brain_Cerebellum, Skin_Not_Sun_Exposed_Suprapubic, Muscle_Skeletal, Pituitary, Cells_EBV.transformed_lymphocytes	5	0.113	0.203	0.0378
MAPT-AS1	Brain_Caudate_basal_ganglia, Pituitary, Muscle_Skeletal, Prostate, Cells_EBV.transformed_lymphocytes, Brain_Frontal_Cortex_BA9, Brain_Amygdala, Brain_Anterior_cingulate_cortex_BA24, Brain_Hypothalamus, Colon_Sigmoid, Brain_Cortex, Brain_Nucleus_accumbens_basal_ganglia, Brain_Spinal_cord_cervical_c.1, Brain_Cerebellum, Brain_Cerebellar_Hemisphere	15	0.175	0.783	0.0747
RP11-192H23.8	Thyroid, Pituitary, Muscle_Skeletal	3	0.303	0.0516	0.0181
RP13-104F24.3	Pituitary, Brain_Caudate_basal_ganglia, Uterus, Skin_Not_Sun_Exposed_Suprapubic, Skin_Sun_Exposed_Lower_leg, Liver, Small_Intestine_Terminal_Ileum	7	0.281	0.261	0.00841
RP11-60A24.3	Colon_Sigmoid, Heart_Left_Ventricle, Stomach, Brain_Caudate_basal_ganglia, Esophagus_Muscularis, Testis, Brain_Hippocampus, Esophagus_Gastroesophageal_Junction	8	0.149	0.107	0.0343
RP11-927P21.4	Breast_Mammary_Tissue, Skin_Sun_Exposed_Lower_leg, Heart_Atrial_Appendage, Uterus, Artery_Aorta	5	0.314	0.396	0.0403
RP11-344E13.4	Brain_Cerebellar_Hemisphere, Heart_Atrial_Appendage, Testis, Brain_Amygdala, Brain_Nucleus_accumbens_basal_ganglia, Adrenal_Gland, Brain_Cortex, Brain_Frontal_Cortex_BA9, Brain_Hypothalamus, Brain_Anterior_cingulate_cortex_BA24	10	0.426	0.656	0.0412
AARSD1	Testis, Spleen, Vagina, Ovary, Brain_Cerebellum, Cells_EBV.transformed_lymphocytes, Cells_Transformed_fibroblasts, Esophagus_Mucosa, Esophagus_Muscularis, Heart_Left_Ventricle, Muscle_Skeletal, Colon_Sigmoid, Thyroid, Nerve_Tibial, Adrenal_Gland, Artery_Tibial	16	0.0021	2.19e-73	1.13e-06
RP1-193H18.2	Brain_Hypothalamus, Pituitary, Brain_Amygdala	3	0.502	0.0199	0.0175
AC003102.3	Brain_Caudate_basal_ganglia, Cells_Transformed_fibroblasts, Brain_Substantia_nigra, Breast_Mammary_Tissue, Adrenal_Gland, Lung, Thyroid, Brain_Cerebellar_Hemisphere, Brain_Cerebellum, Colon_Transverse, Esophagus_Mucosa, Pituitary, Skin_Not_Sun_Exposed_Suprapubic, Skin_Sun_Exposed_Lower_leg, Brain_Hippocampus	15	0.047	1.55e-30	3.21e-05
TIMM21	Cells_EBV.transformed_lymphocytes, Pituitary, Colon_Transverse, Artery_Coronary, Heart_Atrial_Appendage, Esophagus_Muscularis, Cells_Transformed_fibroblasts, Artery_Aorta, Skin_Not_Sun_Exposed_Suprapubic	9	0.261	6.71e-08	0.005473
ATP8B1	Testis, Skin_Not_Sun_Exposed_Suprapubic, Lung, Brain_Spinal_cord_cervical_c.1, Skin_Sun_Exposed_Lower_leg, Pancreas, Adrenal_Gland, Thyroid, Stomach, Artery_Aorta, Esophagus_Gastroesophageal_Junction	11	0.372	0.908	0.0077
USP14	Brain_Putamen_basal_ganglia, Brain_Caudate_basal_ganglia, Nerve_Tibial, Cells_Transformed_fibroblasts, Brain_Amygdala, Muscle_Skeletal, Stomach, Skin_Not_Sun_Exposed_Suprapubic, Brain_Nucleus_accumbens_basal_ganglia, Heart_Atrial_Appendage, Prostate, Artery_Coronary	12	0.012	4.5e-07	0.00404
MBD2	Pituitary, Esophagus_Muscularis, Whole_Blood, Heart_Atrial_Appendage, Skin_Not_Sun_Exposed_Suprapubic, Stomach	6	0.505	8.7e-30	0.083046
KCTD1	Minor_Salivary_Gland, Stomach, Brain_Cerebellum, Brain_Substantia_nigra, Prostate, Adrenal_Gland, Thyroid	7	0.273	5.95e-09	0.02563
CABLES1	Prostate, Brain_Substantia_nigra, Colon_Transverse, Whole_Blood, Esophagus_Gastroesophageal_Junction, Brain_Cortex, Brain_Frontal_Cortex_BA9, Muscle_Skeletal, Heart_Atrial_Appendage, Artery_Aorta, Testis	11	0.0011	4.39e-88	0.000577
CHST9	Pancreas, Skin_Sun_Exposed_Lower_leg, Brain_Putamen_basal_ganglia, Skin_Not_Sun_Exposed_Suprapubic, Colon_Transverse, Brain_Hippocampus, Brain_Frontal_Cortex_BA9	7	0.091	2.95e-07	0.00116
SKA1	Testis, Brain_Cerebellar_Hemisphere, Brain_Cerebellum, Spleen, Brain_Anterior_cingulate_cortex_BA24, Whole_Blood, Cells_EBV.transformed_lymphocytes, Colon_Transverse	8	0.062	0.226	0.0455
DSEL	Brain_Hypothalamus, Brain_Nucleus_accumbens_basal_ganglia, Brain_Cortex, Brain_Frontal_Cortex_BA9, Brain_Cerebellar_Hemisphere, Esophagus_Gastroesophageal_Junction, Breast_Mammary_Tissue	7	0.872	0.344	0.080865
C18orf56	Whole_Blood, Small_Intestine_Terminal_Ileum, Brain_Hippocampus, Brain_Hypothalamus, Esophagus_Mucosa, Cells_EBV.transformed_lymphocytes, Testis, Thyroid, Brain_Caudate_basal_ganglia, Esophagus_Muscularis, Prostate, Stomach, Artery_Tibial, Esophagus_Gastroesophageal_Junction, Skin_Not_Sun_Exposed_Suprapubic	15	0.026	0.0242	0.0216
ZBTB7C	Artery_Tibial, Liver, Stomach, Breast_Mammary_Tissue, Ovary, Small_Intestine_Terminal_Ileum, Pancreas, Esophagus_Mucosa, Adrenal_Gland, Prostate, Artery_Aorta, Brain_Anterior_cingulate_cortex_BA24	12	0.439	0.0358	0.0226
DCC	Spleen, Adrenal_Gland, Brain_Nucleus_accumbens_basal_ganglia, Colon_Sigmoid	4	0.877	0.694	0.158762
SERPINB2	Small_Intestine_Terminal_Ileum, Adrenal_Gland, Ovary, Stomach, Esophagus_Gastroesophageal_Junction, Pancreas	6	0.353	0.0906	0.013
DLGAP1-AS2	Minor_Salivary_Gland, Brain_Cortex, Brain_Cerebellar_Hemisphere, Breast_Mammary_Tissue, Stomach, Artery_Tibial, Pituitary, Artery_Coronary, Cells_Transformed_fibroblasts, Prostate	10	0.367	0.0347	0.072794
SNRPGP2	Breast_Mammary_Tissue, Artery_Tibial, Whole_Blood, Cells_Transformed_fibroblasts, Brain_Cerebellum, Nerve_Tibial, Heart_Atrial_Appendage, Testis, Pancreas	9	0.313	0.00898	0.0254
LRRC37A7P	Esophagus_Mucosa	1	0.902	0.499	0.042416
RP11-53B2.3	Lung, Artery_Aorta, Cells_EBV.transformed_lymphocytes, Colon_Transverse	4	0.047	0.139	0.0073
LDLRAD4-AS1	Brain_Substantia_nigra, Minor_Salivary_Gland, Pituitary, Liver, Brain_Cerebellum, Colon_Sigmoid	6	0.715	0.031	0.048458
RP11-742D12.2	Brain_Cerebellar_Hemisphere, Muscle_Skeletal, Brain_Hippocampus, Brain_Hypothalamus, Brain_Nucleus_accumbens_basal_ganglia, Heart_Atrial_Appendage, Pituitary, Adrenal_Gland, Brain_Caudate_basal_ganglia, Heart_Left_Ventricle, Cells_EBV.transformed_lymphocytes, Brain_Spinal_cord_cervical_c.1	12	0.44	0.005	0.138
APBA3	Esophagus_Gastroesophageal_Junction, Minor_Salivary_Gland, Heart_Left_Ventricle, Adrenal_Gland, Brain_Hippocampus	5	0.056	0.00801	0.00115
CREB3L3	Brain_Nucleus_accumbens_basal_ganglia, Testis, Prostate, Esophagus_Mucosa, Brain_Cortex, Breast_Mammary_Tissue, Stomach, Brain_Substantia_nigra, Brain_Hippocampus	9	0.0015	0.0391	0.00906
POLD1	Heart_Atrial_Appendage, Brain_Nucleus_accumbens_basal_ganglia, Small_Intestine_Terminal_Ileum, Muscle_Skeletal, Vagina, Nerve_Tibial	6	0.0054	3.01e-05	0.0117
FGF22	Spleen, Skin_Sun_Exposed_Lower_leg	2	0.942	NA	0.0825
TMED1	Skin_Sun_Exposed_Lower_leg, Spleen, Colon_Transverse, Heart_Atrial_Appendage, Minor_Salivary_Gland, Esophagus_Mucosa, Brain_Hippocampus, Brain_Spinal_cord_cervical_c.1	8	0.014	1.56e-05	0.00198
KCNK6	Heart_Left_Ventricle, Brain_Caudate_basal_ganglia, Muscle_Skeletal, Stomach, Breast_Mammary_Tissue, Ovary, Brain_Nucleus_accumbens_basal_ganglia	7	0.69	0.000932	0.0368
TIMM13	Pancreas, Brain_Substantia_nigra, Lung, Brain_Caudate_basal_ganglia, Brain_Putamen_basal_ganglia, Pituitary, Esophagus_Mucosa, Brain_Anterior_cingulate_cortex_BA24, Thyroid, Skin_Sun_Exposed_Lower_leg, Brain_Amygdala, Whole_Blood, Brain_Cortex, Brain_Frontal_Cortex_BA9, Brain_Hippocampus, Brain_Hypothalamus, Brain_Nucleus_accumbens_basal_ganglia, Heart_Atrial_Appendage, Skin_Not_Sun_Exposed_Suprapubic, Brain_Cerebellar_Hemisphere, Cells_EBV.transformed_lymphocytes	21	0.103	0.937	0.0312
HCN2	Minor_Salivary_Gland, Pancreas, Brain_Cortex, Stomach, Skin_Sun_Exposed_Lower_leg, Uterus, Brain_Frontal_Cortex_BA9	7	0.595	0.0497	0.0259
GYS1	Lung, Skin_Sun_Exposed_Lower_leg, Brain_Hippocampus, Colon_Transverse, Brain_Hypothalamus, Brain_Substantia_nigra, Muscle_Skeletal	7	0.13	0.0739	0.00395
MAP4K1	Brain_Cerebellum, Liver, Adrenal_Gland, Stomach, Pituitary, Cells_EBV.transformed_lymphocytes, Colon_Sigmoid, Brain_Spinal_cord_cervical_c.1, Vagina, Brain_Cerebellar_Hemisphere	10	0.0048	1.84e-07	0.0104
CLASRP	Brain_Anterior_cingulate_cortex_BA24, Brain_Nucleus_accumbens_basal_ganglia, Skin_Not_Sun_Exposed_Suprapubic, Thyroid, Testis, Ovary, Pancreas, Uterus, Brain_Hypothalamus, Brain_Spinal_cord_cervical_c.1	10	0.023	0.00523	0.0124
CKM	Muscle_Skeletal, Skin_Not_Sun_Exposed_Suprapubic, Heart_Left_Ventricle	3	0.005	4.01e-05	0.00139
ARHGEF18	Colon_Sigmoid, Spleen, Brain_Caudate_basal_ganglia, Cells_Transformed_fibroblasts, Whole_Blood, Prostate, Brain_Amygdala, Brain_Frontal_Cortex_BA9, Brain_Nucleus_accumbens_basal_ganglia	9	0.0025	0.00271	4.84e-08
SLC17A7	Esophagus_Muscularis, Minor_Salivary_Gland, Ovary, Breast_Mammary_Tissue, Prostate, Testis, Lung, Artery_Aorta, Artery_Tibial	9	0.0036	3.05e-20	0.000142
IL4I1	Vagina, Stomach, Whole_Blood, Esophagus_Mucosa, Liver, Brain_Amygdala, Ovary, Heart_Atrial_Appendage, Brain_Nucleus_accumbens_basal_ganglia, Adrenal_Gland, Prostate, Brain_Anterior_cingulate_cortex_BA24, Muscle_Skeletal, Brain_Cerebellum, Spleen	15	0.019	4e-06	0.0157
VRK3	Artery_Aorta, Colon_Transverse, Prostate, Pancreas, Brain_Putamen_basal_ganglia, Skin_Sun_Exposed_Lower_leg, Vagina, Lung, Spleen, Brain_Amygdala, Brain_Cerebellum	11	0.035	0.144	0.00328
GPI	Minor_Salivary_Gland	1	0.909	NA	0.0657
EBI3	Adrenal_Gland, Artery_Aorta, Uterus, Cells_Transformed_fibroblasts, Brain_Amygdala, Testis, Pituitary, Minor_Salivary_Gland, Ovary	9	0.02	0.00655	0.000956
ZFR2	Colon_Sigmoid, Esophagus_Muscularis, Vagina	3	0.16	0.00714	0.00227
CDC37	Skin_Sun_Exposed_Lower_leg, Thyroid, Brain_Hippocampus, Cells_Transformed_fibroblasts, Stomach, Brain_Amygdala	6	0.11	NA	0.0366
HAMP	Vagina, Brain_Hippocampus, Cells_EBV.transformed_lymphocytes, Skin_Not_Sun_Exposed_Suprapubic, Adrenal_Gland, Esophagus_Muscularis	6	0.827	0.0635	0.114
GSK3A	Small_Intestine_Terminal_Ileum	1	0.458	0.233	0.00471
SLC25A23	Uterus, Brain_Anterior_cingulate_cortex_BA24, Breast_Mammary_Tissue, Esophagus_Mucosa, Nerve_Tibial, Ovary, Skin_Not_Sun_Exposed_Suprapubic, Skin_Sun_Exposed_Lower_leg, Brain_Cortex, Lung, Brain_Nucleus_accumbens_basal_ganglia	11	0.408	2.69e-05	0.0178
PSPN	Stomach, Adrenal_Gland, Brain_Cerebellum, Heart_Left_Ventricle, Brain_Hippocampus, Brain_Amygdala	6	0.608	0.0129	0.127
OR7C1	Testis, Prostate, Brain_Hypothalamus, Nerve_Tibial	4	0.605	0.155	0.0404
ACSBG2	Thyroid, Colon_Transverse, Brain_Cortex, Brain_Frontal_Cortex_BA9, Spleen	5	0.378	0.175	0.0433
CRB3	Brain_Spinal_cord_cervical_c.1, Artery_Aorta, Esophagus_Gastroesophageal_Junction, Esophagus_Mucosa, Brain_Nucleus_accumbens_basal_ganglia, Artery_Coronary, Brain_Caudate_basal_ganglia	7	0.638	0.362	0.0638
C19orf66	Whole_Blood, Minor_Salivary_Gland, Skin_Not_Sun_Exposed_Suprapubic, Brain_Cortex, Brain_Hypothalamus, Esophagus_Gastroesophageal_Junction, Ovary	7	0.152	0.0123	0.00446
DNMT1	Brain_Cerebellar_Hemisphere, Brain_Spinal_cord_cervical_c.1, Heart_Atrial_Appendage, Adrenal_Gland, Cells_EBV.transformed_lymphocytes, Pituitary, Artery_Aorta, Colon_Sigmoid, Heart_Left_Ventricle	9	0.342	0.205	0.0271
ZNF227	Brain_Cerebellum, Small_Intestine_Terminal_Ileum, Esophagus_Gastroesophageal_Junction, Brain_Anterior_cingulate_cortex_BA24, Prostate, Spleen	6	0.855	0.0604	0.152
ZSWIM4	Brain_Caudate_basal_ganglia, Colon_Transverse, Esophagus_Muscularis, Pancreas, Skin_Sun_Exposed_Lower_leg, Spleen, Artery_Tibial, Skin_Not_Sun_Exposed_Suprapubic, Artery_Aorta, Brain_Cerebellum	10	0.124	0.004	0.0812
ZNF20	Pituitary, Skin_Not_Sun_Exposed_Suprapubic, Esophagus_Gastroesophageal_Junction, Brain_Hypothalamus, Uterus	5	0.513	0.0525	0.0221
RTBDN	Brain_Substantia_nigra, Pancreas, Brain_Cerebellar_Hemisphere, Colon_Sigmoid	4	0.216	0.307	0.00655
SH3GL1	Esophagus_Muscularis, Muscle_Skeletal, Pituitary, Brain_Anterior_cingulate_cortex_BA24, Stomach, Esophagus_Gastroesophageal_Junction, Pancreas, Skin_Not_Sun_Exposed_Suprapubic, Vagina, Uterus	10	0.199	0.0154	0.0168
ZNF222	Whole_Blood, Prostate, Heart_Left_Ventricle, Artery_Aorta, Thyroid, Lung, Brain_Anterior_cingulate_cortex_BA24, Brain_Cortex, Nerve_Tibial	9	0.764	0.122	0.0817
BRSK1	Esophagus_Gastroesophageal_Junction, Adrenal_Gland, Brain_Hypothalamus, Vagina, Cells_EBV.transformed_lymphocytes, Muscle_Skeletal	6	0.038	0.0195	0.00472
CELF5	Minor_Salivary_Gland, Small_Intestine_Terminal_Ileum, Brain_Cerebellar_Hemisphere, Lung, Brain_Nucleus_accumbens_basal_ganglia, Brain_Cerebellum	6	0.816	0.222	0.117
ZNF226	Skin_Not_Sun_Exposed_Suprapubic, Colon_Transverse, Pancreas, Cells_Transformed_fibroblasts, Stomach	5	0.793	0.321	0.175
MIDN	Artery_Tibial, Vagina, Artery_Aorta, Pancreas, Thyroid, Adrenal_Gland, Heart_Atrial_Appendage, Colon_Transverse	8	0.0108	0.00642	0.0035
ANGPTL4	Heart_Atrial_Appendage, Thyroid, Vagina, Prostate, Stomach, Artery_Aorta, Artery_Tibial, Cells_Transformed_fibroblasts, Esophagus_Muscularis, Muscle_Skeletal, Skin_Not_Sun_Exposed_Suprapubic, Skin_Sun_Exposed_Lower_leg, Colon_Sigmoid, Adrenal_Gland	14	0.555	0.108	0.0464
ZNF540	Artery_Aorta, Colon_Sigmoid, Muscle_Skeletal, Nerve_Tibial, Esophagus_Muscularis, Lung, Pituitary, Brain_Hippocampus	8	0.198	0.0883	0.0567
AZU1	Skin_Sun_Exposed_Lower_leg, Thyroid, Ovary, Brain_Cerebellar_Hemisphere, Lung	5	0.27	0.0743	0.0208
DPY19L3	Muscle_Skeletal, Brain_Hippocampus, Brain_Anterior_cingulate_cortex_BA24, Skin_Not_Sun_Exposed_Suprapubic	4	0.011	7.96e-07	9.42e-05
KCNJ14	Brain_Nucleus_accumbens_basal_ganglia, Stomach, Whole_Blood, Thyroid, Brain_Frontal_Cortex_BA9, Minor_Salivary_Gland, Adrenal_Gland, Muscle_Skeletal, Lung, Cells_EBV.transformed_lymphocytes, Brain_Substantia_nigra	11	0.689	0.326	0.0903
CTC-471F3.4	Adrenal_Gland, Pancreas, Ovary, Skin_Sun_Exposed_Lower_leg, Breast_Mammary_Tissue, Brain_Cortex, Colon_Sigmoid	7	0.056	0.0652	0.0128
NANOS3	Brain_Spinal_cord_cervical_c.1, Lung, Small_Intestine_Terminal_Ileum, Artery_Aorta, Adrenal_Gland, Brain_Caudate_basal_ganglia, Brain_Putamen_basal_ganglia, Colon_Sigmoid	8	0.163	0.193	0.0258
PALM3	Breast_Mammary_Tissue, Minor_Salivary_Gland, Prostate, Small_Intestine_Terminal_Ileum, Stomach, Lung, Brain_Putamen_basal_ganglia, Thyroid, Skin_Sun_Exposed_Lower_leg, Uterus, Pancreas, Skin_Not_Sun_Exposed_Suprapubic, Heart_Atrial_Appendage, Colon_Transverse, Brain_Spinal_cord_cervical_c.1, Vagina	16	0.139	0.382	0.0738
OR7A5	Brain_Cerebellum, Testis, Brain_Anterior_cingulate_cortex_BA24	3	0.711	0.255	0.0965
ZNF766	Adrenal_Gland, Cells_EBV.transformed_lymphocytes, Uterus, Esophagus_Muscularis, Brain_Spinal_cord_cervical_c.1, Brain_Nucleus_accumbens_basal_ganglia, Stomach, Colon_Sigmoid	8	0.508	0.0124	0.115
ELAVL3	Brain_Substantia_nigra, Skin_Not_Sun_Exposed_Suprapubic, Brain_Putamen_basal_ganglia, Brain_Hypothalamus, Cells_EBV.transformed_lymphocytes, Pituitary, Artery_Aorta	7	0.005	0.00217	0.00696
ZNF700	Brain_Caudate_basal_ganglia, Uterus, Skin_Sun_Exposed_Lower_leg, Prostate	4	0.473	0.00912	0.015
ZNF460	Stomach, Brain_Caudate_basal_ganglia, Skin_Sun_Exposed_Lower_leg	3	0.547	NA	0.0785
C19orf45	Artery_Coronary, Pituitary, Brain_Substantia_nigra, Artery_Tibial, Uterus	5	0.012	1.47e-05	9.35e-06
ZNF358	Uterus, Whole_Blood, Brain_Cerebellar_Hemisphere, Lung, Vagina, Small_Intestine_Terminal_Ileum, Thyroid, Brain_Nucleus_accumbens_basal_ganglia	8	0.0048	2.53e-05	0.00478
CD177	Muscle_Skeletal, Colon_Sigmoid, Esophagus_Mucosa, Skin_Sun_Exposed_Lower_leg, Adrenal_Gland	5	0.756	0.352	0.0764
DENND1C	Adrenal_Gland, Brain_Nucleus_accumbens_basal_ganglia, Skin_Not_Sun_Exposed_Suprapubic, Breast_Mammary_Tissue	4	0.471	0.0866	0.027
CTC-250I14.1	Whole_Blood, Lung, Artery_Aorta, Prostate, Esophagus_Gastroesophageal_Junction	5	0.327	0.127	0.047
C19orf73	Brain_Nucleus_accumbens_basal_ganglia, Muscle_Skeletal, Brain_Putamen_basal_ganglia, Skin_Sun_Exposed_Lower_leg, Colon_Transverse, Brain_Cortex, Adrenal_Gland, Brain_Hypothalamus, Brain_Cerebellar_Hemisphere	9	0.000764585	0.0433	6.33e-05
CTD-2192J16.11	Brain_Substantia_nigra, Brain_Cortex, Brain_Hypothalamus, Brain_Hippocampus, Brain_Spinal_cord_cervical_c.1	5	0.965	NA	0.335
CYP2F1P	Brain_Cortex, Brain_Amygdala, Brain_Putamen_basal_ganglia, Adrenal_Gland, Artery_Tibial, Testis, Small_Intestine_Terminal_Ileum	7	0.0039	0.0561	0.000318
CTD-2583A14.1	Ovary, Esophagus_Muscularis, Nerve_Tibial, Adrenal_Gland, Brain_Anterior_cingulate_cortex_BA24, Brain_Hypothalamus, Brain_Nucleus_accumbens_basal_ganglia, Colon_Sigmoid, Brain_Substantia_nigra, Thyroid	10	0.27	0.0174	0.0455
CTB-133G6.1	Skin_Sun_Exposed_Lower_leg, Brain_Caudate_basal_ganglia, Liver, Pancreas	4	0.257	NA	0.0298
FXYD1	Brain_Cerebellum, Brain_Hippocampus, Adrenal_Gland, Heart_Left_Ventricle, Artery_Tibial, Ovary, Testis, Cells_Transformed_fibroblasts, Nerve_Tibial, Heart_Atrial_Appendage	10	0.542	0.00464	0.0578
AC005336.4	Liver, Prostate, Brain_Substantia_nigra, Brain_Cerebellar_Hemisphere, Brain_Cerebellum, Brain_Hippocampus, Brain_Hypothalamus	7	0.609	0.195	0.0731
CTB-129P6.11	Ovary, Brain_Cortex, Thyroid, Esophagus_Gastroesophageal_Junction	4	0.000934161	0.106	0.000277
RPL10P15	Brain_Nucleus_accumbens_basal_ganglia, Testis, Brain_Cerebellar_Hemisphere, Skin_Not_Sun_Exposed_Suprapubic, Lung, Thyroid, Brain_Substantia_nigra, Brain_Putamen_basal_ganglia, Brain_Cortex, Brain_Spinal_cord_cervical_c.1, Pancreas, Brain_Anterior_cingulate_cortex_BA24, Brain_Hypothalamus, Nerve_Tibial, Esophagus_Gastroesophageal_Junction	15	0.06	3.56e-06	0.0133
AC005943.5	Colon_Transverse, Lung, Skin_Not_Sun_Exposed_Suprapubic, Stomach, Vagina, Ovary, Brain_Cerebellum, Pituitary	8	7.22e-05	6.17e-12	1.15e-09
RP11-15A1.2	Pituitary, Brain_Anterior_cingulate_cortex_BA24, Heart_Atrial_Appendage, Testis, Brain_Cerebellar_Hemisphere, Esophagus_Muscularis, Nerve_Tibial, Heart_Left_Ventricle	8	0.378	0.636	0.0897
AC010504.2	Skin_Sun_Exposed_Lower_leg, Thyroid	2	0.894	0.164	0.11
CTB-25B13.12	Brain_Cortex, Adrenal_Gland, Brain_Hippocampus, Brain_Cerebellar_Hemisphere, Esophagus_Mucosa, Heart_Atrial_Appendage, Nerve_Tibial	7	4.93e-05	4.82e-11	1.3e-06
APOC4	Brain_Anterior_cingulate_cortex_BA24, Brain_Putamen_basal_ganglia, Brain_Substantia_nigra, Brain_Amygdala, Brain_Nucleus_accumbens_basal_ganglia	5	0.165	0.0184	0.0144
CTB-25B13.6	Adrenal_Gland, Prostate, Brain_Anterior_cingulate_cortex_BA24	3	3.33e-06	4.27e-09	2.29e-09
SLC25A36P1	Prostate, Pituitary, Brain_Amygdala, Colon_Sigmoid, Brain_Cerebellum, Breast_Mammary_Tissue, Thyroid, Heart_Left_Ventricle	8	0.181	0.0296	0.00328
AC016629.8	Artery_Tibial, Brain_Amygdala, Heart_Left_Ventricle, Brain_Hypothalamus, Nerve_Tibial, Minor_Salivary_Gland, Brain_Nucleus_accumbens_basal_ganglia, Small_Intestine_Terminal_Ileum, Muscle_Skeletal, Brain_Caudate_basal_ganglia, Brain_Cortex, Uterus, Artery_Coronary, Brain_Substantia_nigra, Ovary, Brain_Frontal_Cortex_BA9	16	0.129	0.000797	0.0191
CTB-176F20.3	Brain_Hippocampus, Adrenal_Gland, Esophagus_Mucosa, Testis, Skin_Not_Sun_Exposed_Suprapubic, Ovary, Brain_Substantia_nigra, Colon_Transverse, Brain_Nucleus_accumbens_basal_ganglia, Cells_Transformed_fibroblasts, Cells_EBV.transformed_lymphocytes, Stomach	12	0.129	0.0238	0.0157
AC006129.2	Whole_Blood, Brain_Cerebellum, Thyroid, Esophagus_Muscularis, Brain_Putamen_basal_ganglia, Spleen, Breast_Mammary_Tissue	7	0.693	0.0258	0.121
AC011516.2	Brain_Substantia_nigra	1	0.982	NA	0.359
RP11-420K14.1	Brain_Frontal_Cortex_BA9, Lung, Minor_Salivary_Gland, Brain_Putamen_basal_ganglia, Brain_Cortex, Muscle_Skeletal, Whole_Blood, Brain_Cerebellum, Brain_Spinal_cord_cervical_c.1, Brain_Nucleus_accumbens_basal_ganglia, Stomach, Uterus, Brain_Anterior_cingulate_cortex_BA24	13	0.121	0.00895	0.0137
RP11-420K14.3	Pituitary, Minor_Salivary_Gland	2	0.776	NA	0.315
CTD-2619J13.16	Pituitary, Brain_Hypothalamus, Colon_Sigmoid, Brain_Cortex, Muscle_Skeletal, Brain_Nucleus_accumbens_basal_ganglia, Heart_Atrial_Appendage, Brain_Hippocampus	8	0.024	0.172	0.026
AC006262.5	Brain_Caudate_basal_ganglia, Nerve_Tibial, Brain_Cortex, Brain_Substantia_nigra, Cells_Transformed_fibroblasts, Vagina, Adrenal_Gland, Ovary, Minor_Salivary_Gland	9	0.241	0.232	0.0316
U62631.5	Testis, Spleen, Nerve_Tibial, Prostate	4	0.12	0.11	0.00766
AC008982.2	Cells_EBV.transformed_lymphocytes, Testis, Ovary, Cells_Transformed_fibroblasts	4	0.134	0.00773	0.0104
AC010327.2	Esophagus_Muscularis	1	0.364	0.000203	0.00105
CTD-2278I10.4	Skin_Sun_Exposed_Lower_leg, Lung, Minor_Salivary_Gland, Brain_Spinal_cord_cervical_c.1, Brain_Cerebellum, Cells_EBV.transformed_lymphocytes, Esophagus_Gastroesophageal_Junction, Skin_Not_Sun_Exposed_Suprapubic	8	0.5	0.0151	0.0496
CTC-559E9.10	Pituitary, Testis, Esophagus_Mucosa, Ovary, Brain_Hippocampus, Lung, Brain_Cerebellum, Nerve_Tibial, Brain_Cerebellar_Hemisphere, Cells_EBV.transformed_lymphocytes	10	0.041	0.0465	0.0015
SELE	Esophagus_Mucosa, Brain_Hippocampus	2	0.341	0.00721	0.00197
FMO1	Liver, Pancreas, Pituitary, Brain_Hippocampus, Esophagus_Muscularis, Skin_Sun_Exposed_Lower_leg, Skin_Not_Sun_Exposed_Suprapubic	7	0.08	0.149	0.00492
TCEB3	Esophagus_Muscularis, Muscle_Skeletal, Brain_Frontal_Cortex_BA9, Adrenal_Gland, Artery_Coronary, Whole_Blood, Stomach, Brain_Nucleus_accumbens_basal_ganglia, Heart_Atrial_Appendage, Spleen	10	0.039	0.0151	0.0145
LYPLA2	Breast_Mammary_Tissue, Brain_Anterior_cingulate_cortex_BA24, Uterus, Cells_Transformed_fibroblasts, Brain_Substantia_nigra, Skin_Sun_Exposed_Lower_leg, Pituitary, Muscle_Skeletal	8	0.0069	0.0573	7.74e-05
RUNX3	Lung, Prostate, Heart_Atrial_Appendage, Adrenal_Gland, Artery_Tibial, Testis	6	0.055	0.0804	0.00933
SARS	Brain_Putamen_basal_ganglia, Brain_Spinal_cord_cervical_c.1, Brain_Frontal_Cortex_BA9, Pituitary, Brain_Amygdala, Artery_Tibial, Esophagus_Mucosa, Heart_Atrial_Appendage, Prostate, Breast_Mammary_Tissue, Skin_Sun_Exposed_Lower_leg, Brain_Anterior_cingulate_cortex_BA24, Skin_Not_Sun_Exposed_Suprapubic	13	0.019	0.0106	0.0149
PLXNA2	Cells_Transformed_fibroblasts, Esophagus_Gastroesophageal_Junction, Brain_Amygdala, Esophagus_Muscularis, Prostate, Artery_Aorta, Heart_Left_Ventricle, Spleen, Brain_Cerebellum	9	0.000905682	0.0571	0.00541
PPP1R12B	Brain_Cerebellar_Hemisphere, Artery_Aorta, Whole_Blood, Prostate, Lung	5	0.072	NA	0.00696
ACTN2	Muscle_Skeletal, Heart_Left_Ventricle, Brain_Spinal_cord_cervical_c.1, Brain_Caudate_basal_ganglia, Brain_Cortex, Brain_Anterior_cingulate_cortex_BA24	6	0.416	0.116	0.00721
TP73	Adrenal_Gland, Nerve_Tibial, Testis, Ovary, Skin_Not_Sun_Exposed_Suprapubic, Cells_Transformed_fibroblasts, Colon_Transverse, Brain_Cortex, Artery_Coronary, Brain_Amygdala, Brain_Spinal_cord_cervical_c.1	11	0.102	0.00131	0.0349
TRAF5	Brain_Putamen_basal_ganglia, Cells_EBV.transformed_lymphocytes, Skin_Sun_Exposed_Lower_leg, Stomach, Artery_Aorta, Brain_Cortex, Brain_Frontal_Cortex_BA9, Minor_Salivary_Gland, Thyroid, Small_Intestine_Terminal_Ileum, Brain_Substantia_nigra, Ovary	12	0.541	0.294	0.066
TXLNA	Colon_Sigmoid, Esophagus_Gastroesophageal_Junction, Brain_Anterior_cingulate_cortex_BA24, Adrenal_Gland, Breast_Mammary_Tissue, Vagina, Skin_Not_Sun_Exposed_Suprapubic	7	0.244	0.0086	0.00667
RAD54L	Artery_Aorta, Brain_Frontal_Cortex_BA9, Nerve_Tibial, Artery_Tibial, Testis, Skin_Sun_Exposed_Lower_leg, Brain_Anterior_cingulate_cortex_BA24, Brain_Hippocampus, Artery_Coronary, Cells_EBV.transformed_lymphocytes, Brain_Putamen_basal_ganglia, Brain_Cortex, Skin_Not_Sun_Exposed_Suprapubic, Thyroid, Brain_Cerebellar_Hemisphere, Brain_Cerebellum, Brain_Caudate_basal_ganglia, Esophagus_Muscularis, Brain_Amygdala, Uterus	20	0.0011	0.0419	0.00303
AMPD2	Brain_Hippocampus, Esophagus_Gastroesophageal_Junction, Testis, Thyroid, Artery_Coronary, Brain_Cerebellum	6	0.003	2.34e-08	0.000167
TRIM62	Brain_Anterior_cingulate_cortex_BA24, Artery_Tibial, Adrenal_Gland, Stomach, Testis, Skin_Sun_Exposed_Lower_leg, Brain_Cortex, Artery_Aorta	8	0.671	0.323	0.0897
MAD2L2	Vagina, Whole_Blood, Nerve_Tibial, Heart_Atrial_Appendage, Muscle_Skeletal, Brain_Amygdala, Cells_Transformed_fibroblasts, Adrenal_Gland, Brain_Spinal_cord_cervical_c.1	9	0.021	0.000147	0.00252
CTH	Small_Intestine_Terminal_Ileum, Brain_Spinal_cord_cervical_c.1, Spleen, Cells_Transformed_fibroblasts, Brain_Amygdala, Colon_Transverse	6	0.773	0.209	0.111
EXOC8	Adrenal_Gland, Colon_Sigmoid, Spleen, Brain_Spinal_cord_cervical_c.1, Heart_Left_Ventricle, Brain_Frontal_Cortex_BA9, Liver, Uterus, Esophagus_Mucosa, Vagina, Esophagus_Gastroesophageal_Junction, Brain_Putamen_basal_ganglia	12	0.301	1.04e-07	0.053
MYCL	Brain_Caudate_basal_ganglia, Ovary, Heart_Atrial_Appendage, Esophagus_Gastroesophageal_Junction, Minor_Salivary_Gland, Thyroid, Artery_Aorta	7	0.641	0.112	0.0368
ETV3	Brain_Cerebellum, Brain_Substantia_nigra, Stomach, Skin_Not_Sun_Exposed_Suprapubic, Cells_EBV.transformed_lymphocytes, Skin_Sun_Exposed_Lower_leg, Esophagus_Gastroesophageal_Junction	7	0.0028	0.0127	0.00128
C1orf63	Small_Intestine_Terminal_Ileum, Artery_Aorta, Adrenal_Gland, Spleen, Testis, Brain_Cerebellum, Uterus, Esophagus_Mucosa, Artery_Coronary, Brain_Spinal_cord_cervical_c.1	10	0.0011	0.0465	0.000492
STMN1	Brain_Putamen_basal_ganglia, Testis, Cells_Transformed_fibroblasts, Cells_EBV.transformed_lymphocytes, Brain_Amygdala, Nerve_Tibial, Brain_Caudate_basal_ganglia, Pituitary, Liver, Brain_Anterior_cingulate_cortex_BA24	10	0.023	9.98e-08	0.00143
OLFM3	Thyroid, Brain_Hippocampus, Stomach, Adrenal_Gland, Brain_Spinal_cord_cervical_c.1	5	0.218	0.0532	0.0346
ADORA3	Muscle_Skeletal, Testis, Esophagus_Muscularis, Cells_EBV.transformed_lymphocytes, Whole_Blood	5	0.013	0.000503	0.000202
BATF3	Testis, Ovary, Lung, Brain_Caudate_basal_ganglia, Brain_Nucleus_accumbens_basal_ganglia, Vagina, Cells_EBV.transformed_lymphocytes, Brain_Hypothalamus	8	0.07	1.37e-05	0.00178
AGO3	Skin_Sun_Exposed_Lower_leg, Prostate, Cells_EBV.transformed_lymphocytes, Brain_Anterior_cingulate_cortex_BA24	4	0.0063	0.115	7.91e-06
HP1BP3	Brain_Substantia_nigra, Esophagus_Muscularis, Artery_Coronary, Brain_Caudate_basal_ganglia, Heart_Atrial_Appendage, Skin_Sun_Exposed_Lower_leg, Brain_Hippocampus, Muscle_Skeletal, Brain_Cerebellum, Heart_Left_Ventricle, Brain_Cerebellar_Hemisphere, Brain_Amygdala, Spleen	13	0.146	0.0741	0.0234
SESN2	Adrenal_Gland, Skin_Not_Sun_Exposed_Suprapubic, Skin_Sun_Exposed_Lower_leg, Uterus, Colon_Sigmoid, Lung, Heart_Left_Ventricle, Whole_Blood, Thyroid, Artery_Tibial, Ovary	11	0.000420055	0.0656	0.000682
CASZ1	Stomach, Colon_Transverse, Brain_Hypothalamus, Uterus, Brain_Frontal_Cortex_BA9, Whole_Blood, Brain_Spinal_cord_cervical_c.1, Spleen, Skin_Sun_Exposed_Lower_leg, Brain_Cortex	10	0.000401518	0.00512	0.000352
ZRANB2	Heart_Atrial_Appendage, Esophagus_Mucosa, Minor_Salivary_Gland, Adrenal_Gland, Colon_Sigmoid, Cells_EBV.transformed_lymphocytes, Muscle_Skeletal, Brain_Cortex	8	0.534	7.12e-05	0.144
HAPLN2	Small_Intestine_Terminal_Ileum, Vagina, Adrenal_Gland, Whole_Blood	4	0.0096	0.000533	0.000318
SRRM1	Vagina, Brain_Amygdala, Colon_Transverse, Minor_Salivary_Gland, Artery_Tibial, Adrenal_Gland, Small_Intestine_Terminal_Ileum, Brain_Cortex	8	0.541	0.114	0.0147
HMGCS2	Small_Intestine_Terminal_Ileum, Uterus, Stomach, Artery_Aorta	4	0.00122797	0.0657	8.07e-09
NOTCH2	Nerve_Tibial, Pancreas, Cells_Transformed_fibroblasts, Liver, Muscle_Skeletal, Stomach, Uterus, Brain_Hypothalamus, Heart_Atrial_Appendage, Brain_Caudate_basal_ganglia	10	0.000428616	0.0107	0.000209
PUM1	Small_Intestine_Terminal_Ileum	1	0.207	0.00563	0.00136
CYP2J2	Colon_Sigmoid	1	0.764	NA	0.0163
IL10	Brain_Hippocampus, Spleen, Adrenal_Gland, Esophagus_Gastroesophageal_Junction, Nerve_Tibial, Colon_Transverse, Brain_Cerebellar_Hemisphere	7	0.127	0.106	0.0166
TTLL7	Cells_Transformed_fibroblasts, Vagina, Skin_Sun_Exposed_Lower_leg, Adrenal_Gland, Brain_Cerebellar_Hemisphere, Brain_Substantia_nigra, Small_Intestine_Terminal_Ileum, Brain_Hippocampus, Thyroid, Brain_Nucleus_accumbens_basal_ganglia, Skin_Not_Sun_Exposed_Suprapubic	11	0.0068	0.00811	0.000388
IFI44L	Brain_Amygdala, Skin_Sun_Exposed_Lower_leg, Brain_Cerebellum, Small_Intestine_Terminal_Ileum, Brain_Cerebellar_Hemisphere, Adrenal_Gland	6	0.542	0.141	0.00905
C1orf222	Vagina, Uterus, Skin_Sun_Exposed_Lower_leg, Lung, Brain_Cerebellum, Skin_Not_Sun_Exposed_Suprapubic	6	0.018	0.000526	0.00107
CELA3A	Brain_Hippocampus, Testis, Brain_Frontal_Cortex_BA9, Uterus, Cells_Transformed_fibroblasts, Muscle_Skeletal, Brain_Anterior_cingulate_cortex_BA24, Colon_Sigmoid, Stomach, Brain_Putamen_basal_ganglia	10	0.519	0.00175	0.0114
PRKACB	Stomach, Skin_Sun_Exposed_Lower_leg, Heart_Atrial_Appendage, Skin_Not_Sun_Exposed_Suprapubic, Pituitary, Cells_Transformed_fibroblasts, Lung, Brain_Frontal_Cortex_BA9, Pancreas, Artery_Aorta, Artery_Tibial, Brain_Spinal_cord_cervical_c.1	12	0.000546909	0.00101	0.00182
TMEM61	Brain_Caudate_basal_ganglia	1	0.716	0.0121	0.0113
UCK2	Small_Intestine_Terminal_Ileum, Cells_EBV.transformed_lymphocytes, Stomach, Artery_Coronary	4	0.705	0.0236	0.0475
NR1I3	Testis, Esophagus_Gastroesophageal_Junction, Brain_Frontal_Cortex_BA9, Liver, Brain_Cerebellar_Hemisphere, Brain_Spinal_cord_cervical_c.1, Ovary, Brain_Substantia_nigra	8	0.736	0.561	0.0783
ABL2	Brain_Cerebellar_Hemisphere, Artery_Tibial, Brain_Spinal_cord_cervical_c.1, Brain_Substantia_nigra, Esophagus_Gastroesophageal_Junction, Skin_Sun_Exposed_Lower_leg, Heart_Left_Ventricle, Pituitary, Heart_Atrial_Appendage, Testis, Pancreas, Stomach, Muscle_Skeletal	13	0.27	0.102	0.0074
XPR1	Heart_Left_Ventricle, Artery_Aorta, Cells_Transformed_fibroblasts, Brain_Anterior_cingulate_cortex_BA24	4	0.3	0.336	0.000965
RGS16	Brain_Cerebellum, Colon_Transverse, Brain_Cerebellar_Hemisphere, Adrenal_Gland, Brain_Caudate_basal_ganglia, Brain_Spinal_cord_cervical_c.1, Cells_Transformed_fibroblasts, Skin_Not_Sun_Exposed_Suprapubic	8	0.01	0.000333	0.00117
HMCN1	Ovary, Liver, Adrenal_Gland, Brain_Cortex	4	0.304	0.00976	0.0187
SYT14	Brain_Cortex, Brain_Amygdala, Brain_Spinal_cord_cervical_c.1, Brain_Putamen_basal_ganglia, Thyroid, Brain_Cerebellum, Brain_Nucleus_accumbens_basal_ganglia, Nerve_Tibial, Adrenal_Gland	9	0.0016	0.0001	0.00173
DTL	Esophagus_Gastroesophageal_Junction, Testis, Prostate, Brain_Caudate_basal_ganglia, Brain_Spinal_cord_cervical_c.1, Skin_Not_Sun_Exposed_Suprapubic, Brain_Hippocampus	7	0.00153304	NA	6.24e-07
SRP9	Cells_EBV.transformed_lymphocytes, Artery_Coronary, Esophagus_Mucosa, Artery_Aorta, Artery_Tibial, Cells_Transformed_fibroblasts, Heart_Atrial_Appendage, Stomach, Ovary, Testis, Breast_Mammary_Tissue, Muscle_Skeletal	12	0.107	0.0734	0.0135
ARF1	Whole_Blood, Brain_Spinal_cord_cervical_c.1, Artery_Coronary, Esophagus_Mucosa, Pancreas, Brain_Cerebellar_Hemisphere, Heart_Left_Ventricle, Skin_Not_Sun_Exposed_Suprapubic	8	0.103	0.0187	0.0128
ASTN1	Minor_Salivary_Gland, Prostate, Brain_Caudate_basal_ganglia, Brain_Hypothalamus, Thyroid, Brain_Frontal_Cortex_BA9, Brain_Nucleus_accumbens_basal_ganglia, Testis, Uterus	9	0.35	0.0569	0.047
FAM213B	Brain_Substantia_nigra, Brain_Spinal_cord_cervical_c.1, Pancreas, Brain_Nucleus_accumbens_basal_ganglia, Thyroid, Skin_Sun_Exposed_Lower_leg, Cells_Transformed_fibroblasts, Prostate, Colon_Transverse, Brain_Putamen_basal_ganglia, Lung, Artery_Tibial	12	0.0064	0.00636	3.9e-06
PANK4	Nerve_Tibial, Brain_Spinal_cord_cervical_c.1, Uterus, Artery_Tibial, Colon_Sigmoid, Thyroid, Brain_Nucleus_accumbens_basal_ganglia, Brain_Frontal_Cortex_BA9	8	0.038	0.0252	0.00427
SLAMF8	Minor_Salivary_Gland	1	0.974	NA	0.256
TNNI1	Pituitary, Cells_Transformed_fibroblasts, Heart_Atrial_Appendage	3	0.11	7.33e-06	2.42e-05
C1QC	Esophagus_Mucosa, Brain_Nucleus_accumbens_basal_ganglia, Lung, Brain_Spinal_cord_cervical_c.1, Spleen, Liver	6	0.731	0.0602	0.139
IQCC	Small_Intestine_Terminal_Ileum, Pancreas	2	0.886	NA	0.0858
RUSC1	Esophagus_Gastroesophageal_Junction, Vagina, Uterus, Esophagus_Muscularis, Liver, Esophagus_Mucosa, Minor_Salivary_Gland, Prostate, Nerve_Tibial, Skin_Not_Sun_Exposed_Suprapubic, Stomach	11	1.49e-05	2.36e-105	8.42e-39
DNAJB4	Testis, Spleen, Heart_Left_Ventricle, Brain_Spinal_cord_cervical_c.1, Esophagus_Gastroesophageal_Junction, Stomach, Muscle_Skeletal, Skin_Sun_Exposed_Lower_leg	8	0.605	0.000222	0.0328
ZNF281	Brain_Anterior_cingulate_cortex_BA24, Brain_Substantia_nigra, Nerve_Tibial, Whole_Blood, Heart_Left_Ventricle, Brain_Hypothalamus, Brain_Putamen_basal_ganglia, Brain_Caudate_basal_ganglia, Brain_Nucleus_accumbens_basal_ganglia	9	1.23e-05	0.00595	4.58e-06
DDR2	Brain_Cerebellar_Hemisphere, Ovary, Heart_Atrial_Appendage, Brain_Hippocampus, Whole_Blood, Esophagus_Mucosa, Brain_Putamen_basal_ganglia, Colon_Transverse, Adrenal_Gland, Muscle_Skeletal	10	0.042	0.00316	4.7e-05
FCGR3B	Lung, Whole_Blood, Minor_Salivary_Gland, Brain_Cerebellar_Hemisphere	4	0.064	0.0228	0.00596
SLC9C2	Testis, Brain_Spinal_cord_cervical_c.1, Brain_Substantia_nigra, Brain_Amygdala, Brain_Hypothalamus, Brain_Cerebellum, Nerve_Tibial, Brain_Putamen_basal_ganglia, Brain_Cerebellar_Hemisphere, Thyroid, Spleen, Brain_Hippocampus	12	0.12	0.464	0.047
AXDND1	Colon_Transverse, Small_Intestine_Terminal_Ileum, Stomach, Brain_Caudate_basal_ganglia, Brain_Spinal_cord_cervical_c.1	5	0.036	NA	5.64e-05
TFB2M	Spleen, Nerve_Tibial, Ovary, Lung	4	0.672	NA	0.0833
MAPKAPK2	Brain_Hippocampus, Skin_Sun_Exposed_Lower_leg, Esophagus_Gastroesophageal_Junction, Brain_Spinal_cord_cervical_c.1, Testis, Artery_Aorta, Brain_Cortex, Uterus, Colon_Sigmoid, Pituitary	10	0.045	0.0101	0.00161
TRIM17	Brain_Hippocampus, Uterus, Brain_Cerebellum, Colon_Transverse, Pancreas, Heart_Atrial_Appendage, Brain_Cerebellar_Hemisphere, Small_Intestine_Terminal_Ileum, Ovary, Spleen, Brain_Frontal_Cortex_BA9, Muscle_Skeletal, Adrenal_Gland	13	0.663	0.085	0.049
S100A11	Minor_Salivary_Gland, Brain_Putamen_basal_ganglia, Uterus, Colon_Sigmoid, Artery_Aorta	5	0.833	0.421	0.105
IVL	Brain_Anterior_cingulate_cortex_BA24, Cells_EBV.transformed_lymphocytes, Spleen, Colon_Sigmoid, Lung, Brain_Cerebellum, Colon_Transverse	7	0.328	0.0702	0.0149
HIPK1	Thyroid, Uterus, Breast_Mammary_Tissue, Colon_Sigmoid, Testis, Prostate, Esophagus_Gastroesophageal_Junction, Heart_Left_Ventricle, Nerve_Tibial, Brain_Hypothalamus	10	0.305	0.00199	0.0113
YY1AP1	Pituitary	1	4.23e-05	7.43e-96	1.86e-51
TRIM46	Colon_Sigmoid, Pituitary, Brain_Frontal_Cortex_BA9, Esophagus_Muscularis, Spleen, Esophagus_Mucosa	6	9.79e-06	4.08e-143	7.78e-61
ADORA1	Brain_Hypothalamus, Small_Intestine_Terminal_Ileum, Thyroid, Brain_Anterior_cingulate_cortex_BA24, Brain_Cerebellar_Hemisphere, Ovary, Brain_Caudate_basal_ganglia, Cells_EBV.transformed_lymphocytes, Brain_Cerebellum, Muscle_Skeletal	10	0.631	0.0327	0.0581
GRIK3	Brain_Frontal_Cortex_BA9, Pancreas, Adrenal_Gland, Esophagus_Mucosa, Testis, Brain_Hypothalamus, Esophagus_Muscularis, Brain_Cortex	8	0.012	0.0823	0.00314
GNG4	Brain_Amygdala, Esophagus_Mucosa, Brain_Putamen_basal_ganglia, Skin_Not_Sun_Exposed_Suprapubic, Brain_Hippocampus	5	0.239	0.0513	0.00376
RAB3B	Colon_Transverse, Small_Intestine_Terminal_Ileum, Cells_Transformed_fibroblasts, Liver, Brain_Frontal_Cortex_BA9, Brain_Spinal_cord_cervical_c.1, Skin_Sun_Exposed_Lower_leg, Brain_Caudate_basal_ganglia	8	0.106	0.123	0.014
RSPO1	Cells_Transformed_fibroblasts, Lung, Prostate, Adrenal_Gland, Heart_Atrial_Appendage, Minor_Salivary_Gland, Muscle_Skeletal, Artery_Tibial, Skin_Sun_Exposed_Lower_leg	9	0.457	0.000678	0.0603
SPRR1A	Skin_Not_Sun_Exposed_Suprapubic, Esophagus_Mucosa, Adrenal_Gland, Prostate, Nerve_Tibial, Artery_Tibial	6	0.609	0.215	0.0992
LPAR3	Artery_Aorta, Cells_Transformed_fibroblasts, Adrenal_Gland, Esophagus_Mucosa, Skin_Not_Sun_Exposed_Suprapubic, Brain_Cerebellar_Hemisphere, Brain_Hypothalamus, Whole_Blood	8	0.798	0.116	0.15
EPHX4	Nerve_Tibial, Adrenal_Gland, Brain_Spinal_cord_cervical_c.1, Brain_Cortex, Artery_Aorta, Brain_Cerebellar_Hemisphere	6	0.843	NA	0.0407
C1QB	Heart_Left_Ventricle, Brain_Substantia_nigra, Artery_Aorta, Prostate	4	0.828	0.107	0.13
NMNAT1	Uterus, Ovary, Brain_Cortex, Artery_Tibial, Liver, Muscle_Skeletal, Brain_Anterior_cingulate_cortex_BA24, Brain_Spinal_cord_cervical_c.1, Brain_Hypothalamus, Artery_Coronary	10	0.094	0.114	0.0103
CD164L2	Prostate, Brain_Frontal_Cortex_BA9, Brain_Anterior_cingulate_cortex_BA24, Adrenal_Gland	4	0.014	1.03e-17	5.32e-09
PDIK1L	Brain_Spinal_cord_cervical_c.1, Breast_Mammary_Tissue, Nerve_Tibial, Brain_Cerebellar_Hemisphere, Esophagus_Muscularis, Brain_Anterior_cingulate_cortex_BA24, Brain_Nucleus_accumbens_basal_ganglia, Colon_Sigmoid, Muscle_Skeletal, Brain_Substantia_nigra, Brain_Putamen_basal_ganglia, Adrenal_Gland, Thyroid, Uterus, Cells_Transformed_fibroblasts	15	0.016	0.118	0.000355
AURKAIP1	Brain_Hippocampus, Skin_Not_Sun_Exposed_Suprapubic, Artery_Aorta, Pituitary	4	0.09	0.007	0.0045
KCNA3	Adrenal_Gland, Minor_Salivary_Gland, Brain_Anterior_cingulate_cortex_BA24, Cells_Transformed_fibroblasts	4	0.219	0.0012	0.0127
AGTRAP	Heart_Left_Ventricle, Esophagus_Gastroesophageal_Junction, Brain_Cerebellum, Liver, Cells_EBV.transformed_lymphocytes, Skin_Not_Sun_Exposed_Suprapubic, Adrenal_Gland, Muscle_Skeletal, Artery_Aorta, Esophagus_Mucosa, Lung, Brain_Substantia_nigra, Uterus, Skin_Sun_Exposed_Lower_leg, Pituitary	15	0.035	0.243	0.000598
PDE4DIP	Breast_Mammary_Tissue, Liver, Nerve_Tibial, Brain_Amygdala	4	0.000118639	1.11e-06	2.7e-07
ZBTB18	Brain_Hypothalamus, Vagina, Artery_Aorta, Adrenal_Gland, Esophagus_Gastroesophageal_Junction, Pituitary, Thyroid, Uterus	8	0.098	0.014	0.0125
PAQR7	Heart_Atrial_Appendage, Adrenal_Gland, Prostate, Brain_Hypothalamus, Brain_Frontal_Cortex_BA9, Artery_Coronary, Brain_Anterior_cingulate_cortex_BA24, Brain_Nucleus_accumbens_basal_ganglia, Esophagus_Mucosa, Uterus, Vagina, Nerve_Tibial, Skin_Sun_Exposed_Lower_leg, Brain_Cortex, Pituitary, Brain_Cerebellum, Brain_Cerebellar_Hemisphere	17	2.62e-05	0.0137	8.11e-05
C1orf116	Artery_Aorta, Minor_Salivary_Gland, Esophagus_Muscularis, Ovary, Vagina	5	0.182	0.00328	0.0134
RP11-556K13.1	Muscle_Skeletal, Small_Intestine_Terminal_Ileum, Ovary, Brain_Cerebellum, Brain_Frontal_Cortex_BA9, Breast_Mammary_Tissue, Colon_Transverse, Skin_Not_Sun_Exposed_Suprapubic, Artery_Coronary, Adrenal_Gland	10	0.068	0.081	0.0574
FAM46C	Pituitary, Liver, Brain_Nucleus_accumbens_basal_ganglia, Vagina, Muscle_Skeletal, Heart_Left_Ventricle, Small_Intestine_Terminal_Ileum, Thyroid, Colon_Transverse	9	0.029	0.0596	0.00673
SMYD3	Skin_Sun_Exposed_Lower_leg, Brain_Amygdala, Cells_EBV.transformed_lymphocytes, Whole_Blood, Brain_Substantia_nigra, Artery_Aorta, Pancreas, Pituitary, Brain_Hippocampus	9	0.888	0.224	0.0654
FAM183A	Brain_Hippocampus	1	0.328	NA	0.0017
OR2L13	Brain_Spinal_cord_cervical_c.1, Adrenal_Gland, Pituitary, Brain_Anterior_cingulate_cortex_BA24, Small_Intestine_Terminal_Ileum, Breast_Mammary_Tissue, Spleen, Brain_Amygdala, Brain_Caudate_basal_ganglia, Brain_Frontal_Cortex_BA9, Brain_Hippocampus, Brain_Nucleus_accumbens_basal_ganglia, Brain_Putamen_basal_ganglia, Colon_Transverse, Thyroid, Brain_Cerebellar_Hemisphere	16	0.31	0.777	0.0915
GDAP2	Uterus, Stomach, Skin_Sun_Exposed_Lower_leg, Thyroid, Vagina, Prostate, Brain_Cerebellar_Hemisphere, Testis, Ovary, Brain_Spinal_cord_cervical_c.1	10	0.351	0.128	0.0689
RP5-857K21.11	Esophagus_Gastroesophageal_Junction, Artery_Aorta, Colon_Transverse, Skin_Not_Sun_Exposed_Suprapubic, Small_Intestine_Terminal_Ileum	5	0.531	0.0371	0.0805
HSD3BP5	Brain_Nucleus_accumbens_basal_ganglia, Artery_Coronary, Brain_Amygdala, Uterus, Thyroid, Heart_Atrial_Appendage, Esophagus_Mucosa, Cells_EBV.transformed_lymphocytes, Breast_Mammary_Tissue, Esophagus_Gastroesophageal_Junction, Brain_Cerebellar_Hemisphere	11	0.0026	0.0456	9.41e-05
SNORA73B	Colon_Transverse, Brain_Cerebellum, Ovary, Esophagus_Gastroesophageal_Junction, Pituitary, Uterus, Brain_Substantia_nigra, Lung, Small_Intestine_Terminal_Ileum, Esophagus_Mucosa, Heart_Left_Ventricle, Minor_Salivary_Gland, Brain_Hippocampus, Nerve_Tibial, Pancreas	15	0.014	0.0989	0.00279
LINC00862	Cells_Transformed_fibroblasts, Brain_Substantia_nigra, Skin_Not_Sun_Exposed_Suprapubic, Brain_Caudate_basal_ganglia, Spleen, Liver, Uterus, Brain_Nucleus_accumbens_basal_ganglia, Brain_Cerebellum, Breast_Mammary_Tissue, Brain_Spinal_cord_cervical_c.1, Brain_Putamen_basal_ganglia, Whole_Blood	13	0.000130918	0.000786	6.66e-05
AL358813.2	Heart_Left_Ventricle, Brain_Cerebellar_Hemisphere, Brain_Caudate_basal_ganglia	3	0.4	0.261	0.0333
PTCHD2	Prostate, Brain_Caudate_basal_ganglia, Adrenal_Gland, Brain_Nucleus_accumbens_basal_ganglia, Brain_Substantia_nigra, Uterus	6	0.267	0.325	0.0415
NRAS	Brain_Amygdala, Liver, Lung, Brain_Hippocampus	4	0.636	0.416	0.0706
MYCBP	Cells_Transformed_fibroblasts, Small_Intestine_Terminal_Ileum, Stomach, Adrenal_Gland, Brain_Spinal_cord_cervical_c.1, Heart_Left_Ventricle	6	0.589	0.0078	0.0656
RP11-9L18.2	Adrenal_Gland, Brain_Hippocampus, Colon_Transverse, Nerve_Tibial, Spleen	5	0.66	0.223	0.0424
RP11-426L16.8	Brain_Caudate_basal_ganglia	1	0.809	NA	0.0819
LGALS8-AS1	Esophagus_Mucosa, Skin_Not_Sun_Exposed_Suprapubic, Cells_EBV.transformed_lymphocytes, Small_Intestine_Terminal_Ileum, Ovary, Minor_Salivary_Gland, Adrenal_Gland, Skin_Sun_Exposed_Lower_leg, Heart_Atrial_Appendage, Brain_Nucleus_accumbens_basal_ganglia, Lung, Testis	12	0.000947807	0.127	0.00381
RP5-884C9.2	Skin_Not_Sun_Exposed_Suprapubic, Skin_Sun_Exposed_Lower_leg, Brain_Spinal_cord_cervical_c.1, Nerve_Tibial, Vagina	5	0.786	0.0764	0.134
LAMTOR5-AS1	Heart_Left_Ventricle, Brain_Cerebellum, Brain_Hippocampus, Esophagus_Muscularis, Brain_Putamen_basal_ganglia, Cells_Transformed_fibroblasts, Ovary, Brain_Anterior_cingulate_cortex_BA24, Brain_Cortex, Cells_EBV.transformed_lymphocytes, Liver	11	0.463	0.0181	0.00266
RP1-18D14.7	Artery_Aorta, Colon_Sigmoid, Ovary, Liver, Thyroid, Esophagus_Muscularis, Brain_Spinal_cord_cervical_c.1, Esophagus_Gastroesophageal_Junction	8	0.401	0.232	0.0338
RPS14P3	Adrenal_Gland, Brain_Nucleus_accumbens_basal_ganglia, Brain_Putamen_basal_ganglia, Pancreas, Cells_Transformed_fibroblasts, Spleen, Brain_Hypothalamus	7	0.124	0.144	0.0276
CALR4P	Colon_Transverse, Adrenal_Gland, Prostate, Brain_Amygdala, Small_Intestine_Terminal_Ileum	5	0.363	0.0247	0.0214
RP3-467K16.4	Stomach, Testis, Ovary, Spleen, Pituitary, Lung, Whole_Blood	7	0.62	0.338	0.175
RP4-575N6.2	Brain_Substantia_nigra, Esophagus_Mucosa, Brain_Nucleus_accumbens_basal_ganglia, Cells_EBV.transformed_lymphocytes, Vagina	5	0.356	NA	0.0717
EEF1A1P11	Uterus, Breast_Mammary_Tissue, Small_Intestine_Terminal_Ileum, Nerve_Tibial, Esophagus_Mucosa	5	0.234	0.0879	0.0309
SPCS2P4	Brain_Anterior_cingulate_cortex_BA24, Spleen, Skin_Sun_Exposed_Lower_leg, Stomach, Artery_Tibial, Uterus, Breast_Mammary_Tissue, Colon_Transverse	8	0.0016	0.00663	0.00316
RP11-456P18.2	Minor_Salivary_Gland, Liver, Brain_Substantia_nigra, Uterus, Artery_Coronary, Skin_Sun_Exposed_Lower_leg, Skin_Not_Sun_Exposed_Suprapubic, Artery_Aorta, Lung	9	0.107	0.0105	0.0253
RP11-284F21.7	Colon_Transverse, Brain_Hypothalamus, Pancreas, Brain_Anterior_cingulate_cortex_BA24, Stomach, Adrenal_Gland	6	0.016	0.00595	0.00388
PROX1-AS1	Brain_Anterior_cingulate_cortex_BA24, Brain_Cerebellar_Hemisphere, Brain_Amygdala, Brain_Caudate_basal_ganglia, Colon_Transverse, Liver, Brain_Cerebellum, Brain_Cortex	8	0.00155817	0.0291	0.001
RP11-263K19.4	Colon_Sigmoid, Esophagus_Mucosa, Whole_Blood, Esophagus_Muscularis, Muscle_Skeletal, Minor_Salivary_Gland, Breast_Mammary_Tissue, Lung, Pancreas, Spleen, Adrenal_Gland, Skin_Not_Sun_Exposed_Suprapubic, Skin_Sun_Exposed_Lower_leg	13	8.66e-06	0	4.67e-52
RP5-1071N3.1	Skin_Sun_Exposed_Lower_leg, Stomach, Brain_Caudate_basal_ganglia, Cells_EBV.transformed_lymphocytes, Small_Intestine_Terminal_Ileum, Brain_Hippocampus	6	0.226	0.0111	0.0208
ASCL5	Brain_Cortex, Pancreas, Testis	3	0.389	0.00574	0.0019
RP11-5P18.10	Skin_Not_Sun_Exposed_Suprapubic, Brain_Hypothalamus, Brain_Cortex, Testis, Stomach, Brain_Cerebellar_Hemisphere, Pituitary, Brain_Frontal_Cortex_BA9	8	0.0024	0.014	0.000486
RP11-512F24.1	Esophagus_Mucosa, Colon_Transverse, Brain_Spinal_cord_cervical_c.1	3	0.445	NA	0.0343
RP11-475O6.1	Pituitary, Spleen, Brain_Nucleus_accumbens_basal_ganglia, Minor_Salivary_Gland, Artery_Aorta, Breast_Mammary_Tissue, Stomach, Prostate, Skin_Not_Sun_Exposed_Suprapubic, Skin_Sun_Exposed_Lower_leg	10	0.357	0.0382	0.0649
AL672183.2	Esophagus_Muscularis, Cells_Transformed_fibroblasts, Lung	3	0.645	0.09	0.101
RP11-296A18.5	Brain_Nucleus_accumbens_basal_ganglia, Artery_Aorta, Prostate, Breast_Mammary_Tissue, Adrenal_Gland, Cells_EBV.transformed_lymphocytes	6	0.000647501	1.76e-05	1.8e-06
RP11-465N4.4	Brain_Putamen_basal_ganglia, Colon_Sigmoid, Brain_Caudate_basal_ganglia, Lung, Prostate, Artery_Aorta, Uterus, Brain_Amygdala, Brain_Cerebellum, Minor_Salivary_Gland, Skin_Sun_Exposed_Lower_leg, Artery_Coronary	12	0.0057	0.00985	0.00446
RP11-90L20.2	Adrenal_Gland, Heart_Left_Ventricle, Small_Intestine_Terminal_Ileum, Heart_Atrial_Appendage	4	0.082	NA	0.00947
RP11-389O22.1	Colon_Transverse, Brain_Caudate_basal_ganglia, Brain_Nucleus_accumbens_basal_ganglia, Brain_Amygdala, Brain_Cerebellum, Brain_Cortex, Nerve_Tibial, Brain_Hypothalamus, Cells_EBV.transformed_lymphocytes	9	0.424	0.000872	0.0291
RP11-170N11.1	Brain_Hypothalamus, Breast_Mammary_Tissue, Brain_Amygdala, Brain_Substantia_nigra, Vagina, Brain_Putamen_basal_ganglia, Brain_Frontal_Cortex_BA9	7	0.248	0.0199	0.00896
RNF223	Brain_Frontal_Cortex_BA9	1	0.018	0.206	7.13e-06
RP4-668G5.1	Esophagus_Muscularis, Brain_Caudate_basal_ganglia, Brain_Spinal_cord_cervical_c.1, Minor_Salivary_Gland, Brain_Hypothalamus, Heart_Left_Ventricle	6	0.716	0.171	0.0757
CORT	Spleen, Pancreas, Brain_Hippocampus, Heart_Atrial_Appendage, Brain_Cerebellar_Hemisphere, Artery_Aorta, Cells_EBV.transformed_lymphocytes	7	0.031	0.0139	0.000448
SNHG3	Minor_Salivary_Gland, Cells_EBV.transformed_lymphocytes, Brain_Cortex, Esophagus_Gastroesophageal_Junction, Nerve_Tibial, Adrenal_Gland, Pancreas, Heart_Left_Ventricle, Brain_Frontal_Cortex_BA9, Ovary, Spleen, Brain_Amygdala	12	0.002	0.00864	0.00228
EFNA4	Brain_Substantia_nigra, Pituitary, Lung, Esophagus_Mucosa, Skin_Not_Sun_Exposed_Suprapubic, Brain_Amygdala, Artery_Aorta, Heart_Atrial_Appendage, Brain_Cerebellar_Hemisphere, Brain_Frontal_Cortex_BA9	10	1.24e-05	3.29e-31	1.68e-28
RP5-902P8.12	Brain_Putamen_basal_ganglia, Brain_Nucleus_accumbens_basal_ganglia, Brain_Caudate_basal_ganglia, Brain_Cortex, Thyroid, Nerve_Tibial, Pituitary, Brain_Anterior_cingulate_cortex_BA24, Spleen	9	0.139	0.363	0.0374
RP5-1057J7.6	Brain_Cerebellum, Cells_Transformed_fibroblasts, Pancreas	3	0.012	0.215	2.89e-05
MKNK1-AS1	Brain_Amygdala, Skin_Sun_Exposed_Lower_leg, Small_Intestine_Terminal_Ileum, Esophagus_Muscularis, Minor_Salivary_Gland, Adrenal_Gland, Thyroid	7	0.147	0.13	0.0306
RP3-426I6.6	Brain_Caudate_basal_ganglia, Cells_Transformed_fibroblasts, Lung, Vagina, Artery_Tibial, Brain_Cerebellum, Artery_Coronary, Nerve_Tibial, Minor_Salivary_Gland, Brain_Spinal_cord_cervical_c.1	10	0.000633048	4.7e-08	0.00022
RP11-467C18.1	Brain_Putamen_basal_ganglia, Small_Intestine_Terminal_Ileum, Artery_Coronary, Artery_Aorta, Colon_Transverse, Testis, Artery_Tibial, Prostate	8	0.238	0.238	0.0105
RP11-307C12.12	Brain_Hippocampus, Brain_Anterior_cingulate_cortex_BA24, Small_Intestine_Terminal_Ileum, Artery_Aorta, Brain_Hypothalamus, Testis, Skin_Sun_Exposed_Lower_leg, Colon_Sigmoid	8	1.63e-05	3.24e-61	4.25e-17
RP4-740C4.9	Brain_Hippocampus, Pituitary, Skin_Not_Sun_Exposed_Suprapubic, Liver, Brain_Anterior_cingulate_cortex_BA24, Uterus	6	0.002	0.248	0.000801
RP4-734G22.3	Uterus, Cells_EBV.transformed_lymphocytes, Brain_Cerebellum, Brain_Cerebellar_Hemisphere, Brain_Frontal_Cortex_BA9, Brain_Nucleus_accumbens_basal_ganglia, Brain_Cortex, Brain_Substantia_nigra, Brain_Anterior_cingulate_cortex_BA24, Prostate, Small_Intestine_Terminal_Ileum	11	0.001	3.61e-11	0.00127
RP11-336K24.12	Esophagus_Mucosa, Small_Intestine_Terminal_Ileum, Uterus, Artery_Coronary, Testis, Brain_Cerebellar_Hemisphere, Esophagus_Muscularis, Thyroid, Brain_Anterior_cingulate_cortex_BA24, Minor_Salivary_Gland, Artery_Tibial, Heart_Left_Ventricle, Spleen	13	0.000807995	8.01e-24	1.67e-06
RP5-827C21.6	Brain_Anterior_cingulate_cortex_BA24, Thyroid, Brain_Spinal_cord_cervical_c.1, Vagina	4	0.277	0.0398	0.017
RP5-1098D14.1	Colon_Transverse, Brain_Putamen_basal_ganglia, Adrenal_Gland, Spleen, Brain_Caudate_basal_ganglia, Brain_Hippocampus, Brain_Spinal_cord_cervical_c.1, Thyroid, Brain_Cerebellar_Hemisphere	9	0.268	0.624	0.056
ELMO2	Liver, Testis, Esophagus_Mucosa, Brain_Cerebellar_Hemisphere, Heart_Atrial_Appendage, Brain_Cortex, Colon_Sigmoid, Pituitary, Vagina, Esophagus_Muscularis, Brain_Anterior_cingulate_cortex_BA24, Adrenal_Gland, Spleen, Esophagus_Gastroesophageal_Junction, Pancreas	15	0.036	1.24e-06	0.00582
GNAS	Whole_Blood, Brain_Putamen_basal_ganglia, Brain_Cerebellum, Breast_Mammary_Tissue, Small_Intestine_Terminal_Ileum, Colon_Transverse, Skin_Not_Sun_Exposed_Suprapubic, Brain_Hypothalamus, Brain_Amygdala, Nerve_Tibial, Liver, Cells_Transformed_fibroblasts, Spleen	13	0.0037	0.0844	0.00475
EPB41L1	Brain_Nucleus_accumbens_basal_ganglia, Artery_Aorta, Esophagus_Mucosa, Artery_Tibial, Thyroid, Nerve_Tibial, Vagina, Minor_Salivary_Gland, Ovary, Pituitary, Cells_Transformed_fibroblasts, Cells_EBV.transformed_lymphocytes, Brain_Cortex, Muscle_Skeletal, Brain_Caudate_basal_ganglia, Brain_Spinal_cord_cervical_c.1	16	9.73e-05	5.49e-06	1.25e-05
PCIF1	Artery_Coronary, Artery_Tibial, Brain_Anterior_cingulate_cortex_BA24, Skin_Sun_Exposed_Lower_leg, Brain_Cerebellar_Hemisphere	5	0.419	0.275	0.0438
VSX1	Testis, Small_Intestine_Terminal_Ileum, Thyroid, Vagina, Muscle_Skeletal, Brain_Spinal_cord_cervical_c.1	6	0.24	0.000417	0.00826
GINS1	Cells_Transformed_fibroblasts, Heart_Atrial_Appendage, Brain_Amygdala, Brain_Anterior_cingulate_cortex_BA24, Skin_Sun_Exposed_Lower_leg, Testis, Skin_Not_Sun_Exposed_Suprapubic, Esophagus_Mucosa, Brain_Cerebellar_Hemisphere, Ovary, Artery_Tibial, Brain_Frontal_Cortex_BA9, Lung, Colon_Transverse, Brain_Cortex, Adrenal_Gland	16	8.45e-05	3.68e-06	6.12e-08
RIMS4	Brain_Amygdala, Colon_Transverse, Nerve_Tibial	3	7.45e-05	1.78e-15	2.56e-12
PSMA7	Muscle_Skeletal, Brain_Hypothalamus, Brain_Substantia_nigra, Brain_Hippocampus, Brain_Cortex, Testis	6	0.04	0.00104	0.0027
CDK5RAP1	Brain_Cerebellar_Hemisphere	1	0.693	0.335	0.00891
SNTA1	Brain_Caudate_basal_ganglia, Esophagus_Mucosa, Heart_Left_Ventricle, Artery_Aorta, Pancreas, Small_Intestine_Terminal_Ileum, Breast_Mammary_Tissue, Heart_Atrial_Appendage	8	0.03	0.00456	0.00125
KCNS1	Skin_Not_Sun_Exposed_Suprapubic, Testis, Heart_Atrial_Appendage, Brain_Hippocampus, Breast_Mammary_Tissue, Pancreas, Skin_Sun_Exposed_Lower_leg, Brain_Substantia_nigra, Nerve_Tibial	9	0.637	0.559	0.0458
PMEPA1	Brain_Hypothalamus, Artery_Coronary, Muscle_Skeletal, Brain_Caudate_basal_ganglia, Skin_Sun_Exposed_Lower_leg	5	0.324	0.0605	0.0216
TP53TG5	Brain_Cerebellum, Artery_Aorta, Brain_Hypothalamus, Cells_Transformed_fibroblasts, Lung, Artery_Tibial, Esophagus_Mucosa, Pituitary, Testis, Colon_Transverse, Skin_Sun_Exposed_Lower_leg, Brain_Putamen_basal_ganglia, Thyroid, Adrenal_Gland, Brain_Cerebellar_Hemisphere	15	0.512	0.654	0.145
ZBP1	Prostate, Pancreas, Heart_Atrial_Appendage, Adrenal_Gland, Skin_Not_Sun_Exposed_Suprapubic, Brain_Hippocampus, Brain_Amygdala	7	0.000585633	1.91e-05	0.000138
AP5S1	Prostate, Uterus, Esophagus_Mucosa, Vagina, Spleen, Stomach, Muscle_Skeletal, Brain_Cerebellum, Brain_Amygdala, Brain_Spinal_cord_cervical_c.1	10	0.442	0.0845	0.0879
BFSP1	Brain_Putamen_basal_ganglia, Brain_Hypothalamus, Brain_Substantia_nigra, Stomach, Muscle_Skeletal, Testis, Whole_Blood, Ovary, Artery_Coronary, Spleen, Pancreas	11	0.044	0.0276	0.0261
SNRPB2	Colon_Sigmoid, Small_Intestine_Terminal_Ileum, Breast_Mammary_Tissue, Heart_Atrial_Appendage, Minor_Salivary_Gland	5	0.067	0.0997	0.00831
NECAB3	Brain_Cortex, Skin_Sun_Exposed_Lower_leg, Liver, Cells_Transformed_fibroblasts, Adrenal_Gland	5	0.087	0.0612	0.000656
ROMO1	Brain_Amygdala, Ovary, Brain_Cortex, Small_Intestine_Terminal_Ileum, Lung, Brain_Substantia_nigra, Muscle_Skeletal, Nerve_Tibial	8	1.48e-05	8.63e-05	2.2e-05
ZBTB46	Esophagus_Muscularis, Brain_Anterior_cingulate_cortex_BA24, Adrenal_Gland, Brain_Nucleus_accumbens_basal_ganglia, Brain_Putamen_basal_ganglia, Breast_Mammary_Tissue, Lung, Brain_Amygdala, Thyroid, Heart_Atrial_Appendage, Esophagus_Mucosa, Heart_Left_Ventricle, Brain_Cortex, Artery_Aorta, Brain_Frontal_Cortex_BA9	15	3.68e-06	4.27e-06	9.65e-07
GATA5	Small_Intestine_Terminal_Ileum, Prostate, Uterus	3	0.359	0.00404	0.00165
ADAM33	Brain_Caudate_basal_ganglia, Brain_Cortex, Colon_Sigmoid, Pancreas, Stomach, Brain_Cerebellar_Hemisphere	6	0.913	0.252	0.107
CSRP2BP	Minor_Salivary_Gland, Whole_Blood, Esophagus_Gastroesophageal_Junction, Colon_Sigmoid, Skin_Sun_Exposed_Lower_leg, Brain_Cerebellar_Hemisphere, Heart_Left_Ventricle, Vagina, Thyroid	9	0.07	1.25e-07	0.00179
DSN1	Adrenal_Gland, Brain_Cerebellar_Hemisphere, Brain_Caudate_basal_ganglia, Spleen, Prostate, Brain_Cerebellum	6	0.736	0.279	0.0675
PKIG	Cells_EBV.transformed_lymphocytes, Small_Intestine_Terminal_Ileum, Brain_Nucleus_accumbens_basal_ganglia, Esophagus_Muscularis, Esophagus_Mucosa, Spleen, Cells_Transformed_fibroblasts, Colon_Transverse	8	0.000506268	3.8e-15	1.55e-06
NAA20	Thyroid, Uterus, Brain_Cerebellum	3	0.899	0.147	0.111
SNHG11	Nerve_Tibial, Cells_EBV.transformed_lymphocytes, Brain_Putamen_basal_ganglia, Cells_Transformed_fibroblasts	4	0.265	0.0409	0.0135
THBD	Skin_Not_Sun_Exposed_Suprapubic, Esophagus_Mucosa, Uterus	3	0.508	NA	0.0314
SNORA60	Brain_Spinal_cord_cervical_c.1, Cells_EBV.transformed_lymphocytes, Breast_Mammary_Tissue, Artery_Coronary, Esophagus_Gastroesophageal_Junction	5	0.012	0.0746	0.00396
MAFB	Pancreas, Liver, Skin_Not_Sun_Exposed_Suprapubic, Esophagus_Mucosa, Brain_Cerebellar_Hemisphere, Brain_Spinal_cord_cervical_c.1, Artery_Tibial, Brain_Amygdala, Testis, Artery_Aorta, Brain_Caudate_basal_ganglia	11	0.000473959	9.95e-08	0.000102
RPS15AP1	Artery_Coronary, Minor_Salivary_Gland, Brain_Frontal_Cortex_BA9, Brain_Cerebellar_Hemisphere, Stomach, Cells_EBV.transformed_lymphocytes, Brain_Cerebellum, Uterus, Esophagus_Mucosa, Pituitary, Liver, Whole_Blood	12	0.0062	2.5e-30	0.00207
RP11-128M1.1	Skin_Not_Sun_Exposed_Suprapubic, Brain_Cortex, Brain_Hippocampus, Brain_Substantia_nigra, Cells_EBV.transformed_lymphocytes, Brain_Anterior_cingulate_cortex_BA24, Brain_Nucleus_accumbens_basal_ganglia, Testis, Minor_Salivary_Gland	9	0.29	0.168	0.0551
RPL41P1	Brain_Spinal_cord_cervical_c.1, Brain_Cerebellum, Artery_Coronary, Adrenal_Gland, Spleen, Artery_Tibial, Vagina, Uterus, Brain_Putamen_basal_ganglia	9	0.07	0.00197	0.00326
SNAP25-AS1	Testis, Lung, Brain_Spinal_cord_cervical_c.1, Adrenal_Gland	4	0.099	0.0165	0.00677
RP4-760C5.3	Brain_Frontal_Cortex_BA9, Esophagus_Mucosa, Brain_Spinal_cord_cervical_c.1, Colon_Transverse, Esophagus_Gastroesophageal_Junction, Colon_Sigmoid, Nerve_Tibial, Brain_Caudate_basal_ganglia, Brain_Cerebellar_Hemisphere, Brain_Cerebellum, Brain_Substantia_nigra, Prostate, Thyroid, Brain_Amygdala, Brain_Hippocampus, Cells_EBV.transformed_lymphocytes, Pituitary, Heart_Left_Ventricle, Adrenal_Gland, Pancreas	20	5.84e-05	3.41e-09	8.65e-08
ERP29P1	Testis, Lung, Adrenal_Gland, Esophagus_Mucosa, Brain_Cortex, Brain_Amygdala, Brain_Anterior_cingulate_cortex_BA24	7	0.0017	7.95e-14	0.00817
APP	Brain_Putamen_basal_ganglia, Esophagus_Mucosa, Colon_Sigmoid, Brain_Hippocampus, Artery_Aorta, Pancreas	6	0.451	0.115	0.0728
C21orf90	Thyroid, Liver, Cells_EBV.transformed_lymphocytes	3	0.856	0.526	0.102536
IGSF5	Adrenal_Gland, Heart_Atrial_Appendage, Artery_Aorta, Brain_Nucleus_accumbens_basal_ganglia, Spleen, Brain_Amygdala, Brain_Caudate_basal_ganglia, Testis, Brain_Putamen_basal_ganglia, Brain_Frontal_Cortex_BA9, Skin_Not_Sun_Exposed_Suprapubic, Nerve_Tibial, Pituitary, Minor_Salivary_Gland, Ovary	15	0.101	0.0244	0.0328
LINC00478	Muscle_Skeletal, Minor_Salivary_Gland, Brain_Substantia_nigra	3	0.383	0.000211	0.003677
AP000704.5	Brain_Caudate_basal_ganglia, Breast_Mammary_Tissue, Adrenal_Gland, Artery_Tibial, Brain_Substantia_nigra	5	0.0034	1.91e-18	0.000513
AP000473.5	Testis, Thyroid, Brain_Cortex, Small_Intestine_Terminal_Ileum, Brain_Putamen_basal_ganglia, Heart_Atrial_Appendage, Heart_Left_Ventricle, Esophagus_Mucosa	8	0.432	0.00418	0.11164
BACH1-IT2	Liver, Cells_Transformed_fibroblasts, Nerve_Tibial, Artery_Aorta, Skin_Sun_Exposed_Lower_leg, Spleen	6	0.322	0.169	0.04867
AP001596.6	Breast_Mammary_Tissue, Brain_Nucleus_accumbens_basal_ganglia, Colon_Transverse, Brain_Amygdala, Brain_Hippocampus, Colon_Sigmoid	6	0.812	0.0822	0.01684
AP001432.14	Esophagus_Gastroesophageal_Junction, Vagina, Brain_Cerebellum, Breast_Mammary_Tissue, Heart_Left_Ventricle, Lung, Artery_Aorta, Brain_Cortex, Esophagus_Mucosa, Thyroid, Cells_EBV.transformed_lymphocytes, Pituitary, Brain_Cerebellar_Hemisphere	13	0.216	2.21e-12	0.0385
LL21NC02-1C16.2	Esophagus_Mucosa, Esophagus_Muscularis, Breast_Mammary_Tissue, Brain_Spinal_cord_cervical_c.1, Whole_Blood, Cells_Transformed_fibroblasts, Prostate, Colon_Transverse, Ovary	9	0.034	0.0174	0.031384
AP001437.1	Heart_Atrial_Appendage, Brain_Caudate_basal_ganglia, Esophagus_Gastroesophageal_Junction, Brain_Frontal_Cortex_BA9, Brain_Anterior_cingulate_cortex_BA24, Brain_Putamen_basal_ganglia, Breast_Mammary_Tissue	7	0.58	5.97e-20	0.0536
AP000230.1	Heart_Atrial_Appendage, Brain_Hippocampus, Heart_Left_Ventricle	3	0.836	0.36	0.191
TBC1D10A	Breast_Mammary_Tissue, Brain_Hypothalamus, Brain_Cerebellar_Hemisphere, Nerve_Tibial, Testis, Adrenal_Gland, Brain_Cortex, Cells_Transformed_fibroblasts, Lung, Vagina, Heart_Atrial_Appendage	11	0.000226672	0.00119	0.00126
ADRBK2	Heart_Left_Ventricle, Esophagus_Muscularis, Artery_Tibial, Artery_Coronary, Ovary, Small_Intestine_Terminal_Ileum, Muscle_Skeletal, Cells_Transformed_fibroblasts, Skin_Sun_Exposed_Lower_leg, Esophagus_Mucosa, Skin_Not_Sun_Exposed_Suprapubic, Pituitary, Artery_Aorta, Nerve_Tibial, Adrenal_Gland	15	0.183	0.196	0.014
SUN2	Brain_Anterior_cingulate_cortex_BA24, Breast_Mammary_Tissue, Thyroid, Vagina, Esophagus_Muscularis, Prostate	6	0.137	0.000805	0.000835
MCM5	Esophagus_Muscularis, Stomach, Nerve_Tibial	3	0.214	0.00155	0.00203
CACNA1I	Vagina, Brain_Caudate_basal_ganglia, Prostate, Skin_Sun_Exposed_Lower_leg, Ovary, Adrenal_Gland, Testis	7	0.041	0.0219	0.0194
ZC3H7B	Brain_Substantia_nigra, Heart_Atrial_Appendage, Nerve_Tibial, Adrenal_Gland, Esophagus_Gastroesophageal_Junction, Muscle_Skeletal, Brain_Hippocampus, Brain_Frontal_Cortex_BA9, Minor_Salivary_Gland	9	0.023	4.25e-293	0.000301
MPST	Small_Intestine_Terminal_Ileum, Lung, Prostate, Colon_Transverse, Brain_Amygdala, Cells_EBV.transformed_lymphocytes, Whole_Blood	7	0.69	0.126	0.0308
APOL2	Minor_Salivary_Gland, Brain_Amygdala, Brain_Caudate_basal_ganglia, Skin_Not_Sun_Exposed_Suprapubic, Testis, Breast_Mammary_Tissue, Brain_Cortex	7	0.928	0.384	0.222
SYN3	Brain_Substantia_nigra, Brain_Anterior_cingulate_cortex_BA24, Brain_Hypothalamus, Thyroid, Brain_Cerebellar_Hemisphere, Heart_Atrial_Appendage	6	0.208	0.0105	0.0287
CECR5-AS1	Heart_Atrial_Appendage	1	0.989	NA	0.105
RPS19BP1	Skin_Sun_Exposed_Lower_leg, Artery_Tibial, Adrenal_Gland, Vagina, Heart_Atrial_Appendage, Brain_Substantia_nigra, Ovary, Colon_Sigmoid, Esophagus_Gastroesophageal_Junction, Thyroid	10	0.028	7.46e-06	0.025
IGLV3-21	Heart_Left_Ventricle, Artery_Aorta, Small_Intestine_Terminal_Ileum, Muscle_Skeletal	4	0.408	NA	0.075
IGLV2-14	Heart_Atrial_Appendage, Colon_Transverse, Artery_Tibial, Pituitary, Testis, Pancreas, Colon_Sigmoid	7	0.309	6.3e-05	0.101
PI4KAP1	Vagina, Esophagus_Mucosa, Brain_Hippocampus	3	0.013	0.00887	0.000177
SYCE3	Brain_Cerebellar_Hemisphere, Colon_Transverse, Breast_Mammary_Tissue, Prostate, Brain_Cerebellum	5	0.733	0.0522	0.0663
RP3-508I15.19	Stomach, Cells_Transformed_fibroblasts, Brain_Caudate_basal_ganglia, Small_Intestine_Terminal_Ileum, Esophagus_Mucosa, Skin_Sun_Exposed_Lower_leg, Heart_Atrial_Appendage, Cells_EBV.transformed_lymphocytes, Vagina, Testis	10	0.01	0.125	0.000577
RP1-40G4P.1	Minor_Salivary_Gland, Thyroid, Artery_Aorta, Small_Intestine_Terminal_Ileum, Skin_Sun_Exposed_Lower_leg, Brain_Amygdala, Prostate, Brain_Spinal_cord_cervical_c.1, Spleen	9	0.099	0.0551	0.0515
CTA-150C2.13	Brain_Caudate_basal_ganglia, Brain_Cortex, Brain_Frontal_Cortex_BA9, Brain_Substantia_nigra, Nerve_Tibial, Uterus, Prostate, Adrenal_Gland, Brain_Anterior_cingulate_cortex_BA24, Cells_Transformed_fibroblasts, Brain_Amygdala, Vagina, Pituitary, Brain_Putamen_basal_ganglia, Brain_Spinal_cord_cervical_c.1, Brain_Nucleus_accumbens_basal_ganglia, Brain_Hypothalamus	17	0.115	0.685	0.00391
AC000089.3	Artery_Tibial, Thyroid, Stomach, Pancreas, Brain_Putamen_basal_ganglia, Brain_Hippocampus	6	0.479	3.38e-05	0.0453
CTA-984G1.5	Brain_Spinal_cord_cervical_c.1, Testis, Ovary, Liver, Muscle_Skeletal, Skin_Sun_Exposed_Lower_leg, Brain_Cerebellar_Hemisphere, Thyroid, Colon_Transverse, Brain_Amygdala	10	0.048	0.0019	0.0145
RP1-149A16.17	Brain_Amygdala, Brain_Hippocampus, Vagina, Prostate	4	0.353	0.0377	0.0139
KB-1125A3.11	Heart_Left_Ventricle, Brain_Cerebellar_Hemisphere, Brain_Putamen_basal_ganglia, Brain_Cerebellum, Colon_Sigmoid, Ovary, Artery_Tibial	7	0.019	0.0847	0.00417
XXbac-B444P24.14	Brain_Frontal_Cortex_BA9, Minor_Salivary_Gland, Breast_Mammary_Tissue, Lung	4	0.401	4.25e-05	0.0161
DGCR10	Brain_Substantia_nigra, Skin_Sun_Exposed_Lower_leg, Brain_Spinal_cord_cervical_c.1, Whole_Blood, Testis	5	0.679	NA	0.273
CLK1	Colon_Sigmoid, Lung, Skin_Not_Sun_Exposed_Suprapubic	3	0.031	0.251	0.00362
MTA3	Cells_Transformed_fibroblasts, Vagina, Artery_Tibial, Brain_Cerebellar_Hemisphere, Brain_Frontal_Cortex_BA9, Brain_Cortex, Adrenal_Gland, Skin_Sun_Exposed_Lower_leg, Lung	9	0.094	0.000953	0.00331
MXD1	Brain_Anterior_cingulate_cortex_BA24, Brain_Cerebellum, Brain_Substantia_nigra, Skin_Sun_Exposed_Lower_leg, Brain_Spinal_cord_cervical_c.1, Testis	6	0.0059	0.202	0.00272
TNS1	Spleen, Breast_Mammary_Tissue, Pituitary, Lung, Skin_Not_Sun_Exposed_Suprapubic, Minor_Salivary_Gland	6	0.617	0.298	0.0502
CCL20	Thyroid, Pituitary, Adrenal_Gland, Brain_Hippocampus, Nerve_Tibial, Artery_Aorta, Ovary, Esophagus_Mucosa, Minor_Salivary_Gland	9	0.035	0.00564	0.0222
ACVR1	Nerve_Tibial, Artery_Aorta, Brain_Hippocampus	3	0.594	0.0521	0.0253
PSMD14	Whole_Blood, Ovary, Skin_Sun_Exposed_Lower_leg, Minor_Salivary_Gland, Artery_Tibial, Colon_Transverse	6	0.02	0.00267	0.000335
PCGF1	Brain_Amygdala, Skin_Sun_Exposed_Lower_leg, Esophagus_Gastroesophageal_Junction, Brain_Cerebellum	4	0.787	0.0523	0.103
FN1	Cells_EBV.transformed_lymphocytes, Brain_Substantia_nigra, Muscle_Skeletal, Small_Intestine_Terminal_Ileum, Brain_Hippocampus, Adrenal_Gland	6	0.944	0.279	0.187
ELMOD3	Artery_Aorta, Brain_Cerebellum, Esophagus_Muscularis, Nerve_Tibial, Muscle_Skeletal, Colon_Sigmoid, Liver, Skin_Not_Sun_Exposed_Suprapubic	8	0.0108	0.0452	0.0052
SLC9A2	Brain_Hypothalamus, Lung, Brain_Cortex, Skin_Sun_Exposed_Lower_leg, Brain_Amygdala, Brain_Cerebellar_Hemisphere, Brain_Substantia_nigra	7	0.169	0.204	0.0042
ODC1	Brain_Cerebellum, Skin_Sun_Exposed_Lower_leg, Testis, Adrenal_Gland, Artery_Coronary, Nerve_Tibial, Brain_Substantia_nigra	7	0.306	0.0479	0.00333
METTL8	Brain_Cerebellum, Heart_Atrial_Appendage, Prostate, Brain_Putamen_basal_ganglia, Pituitary, Brain_Frontal_Cortex_BA9, Cells_Transformed_fibroblasts, Spleen	8	0.368	0.278	0.0392
BAZ2B	Whole_Blood, Pancreas, Ovary, Esophagus_Mucosa, Testis, Colon_Transverse, Heart_Left_Ventricle, Esophagus_Gastroesophageal_Junction	8	0.051	0.000195	6.21e-05
KIF1A	Brain_Caudate_basal_ganglia, Brain_Hypothalamus, Vagina, Uterus, Skin_Sun_Exposed_Lower_leg	5	0.042	0.361	0.00347
SCLY	Brain_Amygdala, Pancreas, Testis, Uterus, Colon_Sigmoid, Brain_Cortex, Brain_Frontal_Cortex_BA9, Brain_Nucleus_accumbens_basal_ganglia, Brain_Anterior_cingulate_cortex_BA24, Nerve_Tibial, Cells_Transformed_fibroblasts	11	0.733	0.455	0.0678
KIDINS220	Brain_Amygdala, Minor_Salivary_Gland, Adrenal_Gland, Lung, Heart_Left_Ventricle, Brain_Cerebellar_Hemisphere, Vagina	7	0.123	0.0748	0.017
RSAD2	Pancreas, Brain_Caudate_basal_ganglia, Spleen, Brain_Hippocampus, Prostate, Adrenal_Gland	6	0.106	0.0668	0.0395
CMPK2	Artery_Coronary, Brain_Caudate_basal_ganglia, Whole_Blood	3	0.461	NA	0.0401
IAH1	Cells_EBV.transformed_lymphocytes, Esophagus_Muscularis, Nerve_Tibial, Cells_Transformed_fibroblasts, Brain_Anterior_cingulate_cortex_BA24, Brain_Frontal_Cortex_BA9, Adrenal_Gland, Artery_Tibial, Stomach	9	0.014	5.7e-18	6.33e-05
DNAJB2	Lung, Brain_Nucleus_accumbens_basal_ganglia, Spleen, Esophagus_Muscularis, Breast_Mammary_Tissue, Prostate, Esophagus_Mucosa, Stomach, Brain_Caudate_basal_ganglia, Cells_EBV.transformed_lymphocytes, Nerve_Tibial	11	0.309	0.00799	0.0482
TANK	Stomach, Esophagus_Gastroesophageal_Junction, Esophagus_Muscularis, Heart_Left_Ventricle, Uterus, Muscle_Skeletal, Esophagus_Mucosa, Artery_Coronary, Adrenal_Gland	9	0.352	5.96e-06	0.0371
FBXO11	Thyroid, Brain_Cerebellum, Artery_Coronary, Liver, Heart_Left_Ventricle	5	0.03	0.00264	0.00628
TRIM54	Brain_Anterior_cingulate_cortex_BA24, Esophagus_Muscularis, Thyroid, Nerve_Tibial, Testis, Stomach, Brain_Cortex, Brain_Nucleus_accumbens_basal_ganglia, Skin_Sun_Exposed_Lower_leg, Brain_Putamen_basal_ganglia, Adrenal_Gland	11	3.65e-20	1.6e-27	9.46e-86
AOX1	Lung, Cells_EBV.transformed_lymphocytes, Brain_Substantia_nigra, Pituitary, Brain_Nucleus_accumbens_basal_ganglia, Brain_Spinal_cord_cervical_c.1	6	0.064	0.0343	0.00673
CDK15	Stomach, Prostate, Colon_Sigmoid, Pituitary, Small_Intestine_Terminal_Ileum, Adrenal_Gland, Brain_Cerebellum	7	0.017	0.00538	0.00235
HECW2	Minor_Salivary_Gland, Brain_Putamen_basal_ganglia, Esophagus_Mucosa, Skin_Sun_Exposed_Lower_leg, Brain_Nucleus_accumbens_basal_ganglia, Brain_Anterior_cingulate_cortex_BA24, Whole_Blood, Artery_Aorta, Skin_Not_Sun_Exposed_Suprapubic, Artery_Coronary, Cells_Transformed_fibroblasts	11	0.127	0.244	0.0288
HNRNPLL	Muscle_Skeletal, Small_Intestine_Terminal_Ileum, Brain_Caudate_basal_ganglia, Adrenal_Gland	4	0.564	0.0897	0.0303
SNRPG	Brain_Anterior_cingulate_cortex_BA24, Brain_Putamen_basal_ganglia, Pancreas, Skin_Sun_Exposed_Lower_leg, Pituitary, Skin_Not_Sun_Exposed_Suprapubic, Colon_Sigmoid	7	0.0037	0.00522	0.000143
MEIS1	Brain_Spinal_cord_cervical_c.1, Brain_Anterior_cingulate_cortex_BA24, Brain_Caudate_basal_ganglia, Brain_Hippocampus, Brain_Putamen_basal_ganglia, Brain_Cortex, Esophagus_Gastroesophageal_Junction, Testis, Brain_Frontal_Cortex_BA9, Small_Intestine_Terminal_Ileum, Pituitary	11	0.0014	0.117	0.00404
ANKRD53	Brain_Spinal_cord_cervical_c.1, Ovary, Cells_Transformed_fibroblasts, Breast_Mammary_Tissue, Skin_Not_Sun_Exposed_Suprapubic, Cells_EBV.transformed_lymphocytes, Adrenal_Gland, Artery_Aorta, Thyroid, Pancreas	10	0.223	0.14	0.0544
DQX1	Brain_Hippocampus	1	0.06	0.000674	0.000172
DUSP11	Uterus, Lung, Brain_Hippocampus, Nerve_Tibial, Muscle_Skeletal, Brain_Cerebellum, Brain_Amygdala	7	0.000246129	0.00236	2.32e-05
SCRN3	Esophagus_Mucosa, Colon_Sigmoid, Liver, Brain_Hippocampus, Colon_Transverse, Artery_Tibial, Brain_Hypothalamus, Lung, Brain_Amygdala	9	0.08	4.97e-05	0.00219
KANSL1L	Brain_Hypothalamus, Adrenal_Gland, Colon_Sigmoid, Skin_Not_Sun_Exposed_Suprapubic, Vagina, Uterus, Stomach, Skin_Sun_Exposed_Lower_leg, Artery_Aorta, Lung, Cells_EBV.transformed_lymphocytes, Colon_Transverse, Pituitary, Thyroid, Esophagus_Muscularis	15	0.0017537	4.12e-12	0.000646
DIS3L2	Heart_Atrial_Appendage, Esophagus_Muscularis	2	0.532	0.0446	0.0172
2023-03-04	Brain_Caudate_basal_ganglia, Cells_Transformed_fibroblasts, Skin_Not_Sun_Exposed_Suprapubic, Testis, Brain_Cortex	5	0.127	0.0086	0.0108
SH2D6	Lung, Brain_Substantia_nigra, Brain_Frontal_Cortex_BA9, Cells_EBV.transformed_lymphocytes, Brain_Cerebellar_Hemisphere, Adrenal_Gland, Brain_Hippocampus	7	0.419	0.193	0.0441
CD8A	Brain_Anterior_cingulate_cortex_BA24, Artery_Coronary, Esophagus_Muscularis, Uterus, Testis, Pancreas	6	0.175	0.389	0.0377
FAM126B	Brain_Cerebellum, Lung, Artery_Tibial, Colon_Sigmoid, Esophagus_Muscularis, Spleen, Brain_Caudate_basal_ganglia, Adrenal_Gland	8	0.258	0.00161	0.0439
DPYSL5	Brain_Putamen_basal_ganglia, Esophagus_Muscularis, Small_Intestine_Terminal_Ileum, Brain_Cerebellum, Colon_Transverse, Brain_Cerebellar_Hemisphere, Brain_Hippocampus	7	0.0055	1.26e-09	1.1e-06
C2orf81	Testis, Cells_EBV.transformed_lymphocytes, Breast_Mammary_Tissue, Small_Intestine_Terminal_Ileum, Brain_Anterior_cingulate_cortex_BA24, Pancreas, Skin_Not_Sun_Exposed_Suprapubic	7	0.433	0.0382	0.0434
NPPC	Adrenal_Gland, Thyroid, Brain_Amygdala	3	0.949	NA	0.272
SGOL2	Uterus, Brain_Hypothalamus, Adrenal_Gland, Nerve_Tibial, Pancreas, Brain_Hippocampus, Whole_Blood, Colon_Sigmoid, Brain_Putamen_basal_ganglia, Brain_Anterior_cingulate_cortex_BA24, Esophagus_Muscularis	11	0.031	0.112	0.00734
FABP1	Brain_Cerebellar_Hemisphere, Esophagus_Mucosa, Brain_Spinal_cord_cervical_c.1, Brain_Amygdala, Brain_Hypothalamus, Brain_Nucleus_accumbens_basal_ganglia, Brain_Substantia_nigra, Brain_Caudate_basal_ganglia, Brain_Cortex, Brain_Frontal_Cortex_BA9, Brain_Anterior_cingulate_cortex_BA24, Brain_Hippocampus, Brain_Cerebellum, Esophagus_Gastroesophageal_Junction, Artery_Coronary, Nerve_Tibial, Brain_Putamen_basal_ganglia, Muscle_Skeletal, Testis, Esophagus_Muscularis, Pituitary, Thyroid, Artery_Tibial, Skin_Not_Sun_Exposed_Suprapubic	24	0.049	4.52e-05	0.0232
LRP1B	Heart_Atrial_Appendage, Brain_Amygdala, Colon_Sigmoid, Adrenal_Gland, Vagina, Brain_Cortex, Ovary, Cells_Transformed_fibroblasts, Esophagus_Muscularis	9	0.475	0.00495	0.0274
SEMA4C	Ovary, Brain_Substantia_nigra, Pituitary, Adrenal_Gland	4	0.402	0.187	0.0113
C2orf68	Brain_Spinal_cord_cervical_c.1, Vagina, Skin_Sun_Exposed_Lower_leg, Cells_EBV.transformed_lymphocytes, Thyroid	5	0.00127787	0.0346	5.04e-05
MAT2A	Brain_Anterior_cingulate_cortex_BA24, Whole_Blood, Colon_Sigmoid, Adrenal_Gland, Cells_EBV.transformed_lymphocytes, Brain_Substantia_nigra, Prostate, Esophagus_Gastroesophageal_Junction, Brain_Cerebellar_Hemisphere, Artery_Aorta, Small_Intestine_Terminal_Ileum	11	0.0048	0.0219	0.00064
NPAS2	Stomach, Ovary, Esophagus_Mucosa, Whole_Blood, Skin_Sun_Exposed_Lower_leg, Lung, Brain_Nucleus_accumbens_basal_ganglia, Brain_Cerebellum, Brain_Substantia_nigra, Esophagus_Muscularis	10	0.102	0.0223	0.0228
KCNG3	Vagina, Colon_Transverse, Brain_Substantia_nigra, Pituitary, Nerve_Tibial	5	0.196	0.0536	0.0199
RRM2	Heart_Atrial_Appendage, Spleen, Brain_Cerebellar_Hemisphere, Adrenal_Gland, Nerve_Tibial, Pancreas	6	0.02	0.0248	0.00618
CERS6	Skin_Sun_Exposed_Lower_leg, Heart_Atrial_Appendage, Pancreas, Lung, Brain_Spinal_cord_cervical_c.1, Esophagus_Mucosa, Uterus, Artery_Tibial, Heart_Left_Ventricle, Minor_Salivary_Gland	10	0.027	0.525	0.000483
NABP1	Esophagus_Mucosa, Liver, Pituitary, Colon_Transverse, Ovary	5	0.787	0.00119	0.0919
PSMD1	Brain_Putamen_basal_ganglia, Esophagus_Mucosa, Artery_Aorta, Colon_Sigmoid, Brain_Cerebellum, Brain_Frontal_Cortex_BA9, Heart_Atrial_Appendage, Muscle_Skeletal, Adrenal_Gland, Brain_Cortex, Cells_EBV.transformed_lymphocytes	11	0.093	0.287	0.03
PLEKHM3	Pancreas, Artery_Aorta, Colon_Transverse	3	0.027	0.000343	0.00144
PRKRA	Brain_Cerebellar_Hemisphere, Brain_Putamen_basal_ganglia, Adrenal_Gland, Brain_Anterior_cingulate_cortex_BA24, Brain_Cortex, Brain_Cerebellum, Thyroid, Brain_Substantia_nigra, Cells_EBV.transformed_lymphocytes, Skin_Sun_Exposed_Lower_leg, Stomach, Nerve_Tibial, Small_Intestine_Terminal_Ileum, Colon_Transverse, Brain_Hippocampus	15	0.025	0.114	0.00786
CXCR2	Brain_Cortex, Brain_Caudate_basal_ganglia, Skin_Not_Sun_Exposed_Suprapubic, Brain_Nucleus_accumbens_basal_ganglia, Pituitary	5	0.036	0.0026	0.000262
C2orf82	Testis, Minor_Salivary_Gland, Brain_Amygdala, Brain_Spinal_cord_cervical_c.1, Brain_Anterior_cingulate_cortex_BA24, Brain_Caudate_basal_ganglia, Brain_Cerebellar_Hemisphere, Brain_Cortex, Brain_Frontal_Cortex_BA9, Brain_Hippocampus, Brain_Hypothalamus, Skin_Sun_Exposed_Lower_leg, Brain_Substantia_nigra, Skin_Not_Sun_Exposed_Suprapubic, Brain_Cerebellum, Brain_Nucleus_accumbens_basal_ganglia, Brain_Putamen_basal_ganglia, Muscle_Skeletal, Heart_Atrial_Appendage, Artery_Coronary	20	0.004	9.45e-05	0.000989
KCNK12	Brain_Amygdala, Brain_Nucleus_accumbens_basal_ganglia	2	0.759	NA	0.0725
FAM110C	Brain_Spinal_cord_cervical_c.1, Breast_Mammary_Tissue, Adrenal_Gland, Brain_Cerebellum, Brain_Frontal_Cortex_BA9, Brain_Hypothalamus, Brain_Substantia_nigra, Small_Intestine_Terminal_Ileum, Brain_Nucleus_accumbens_basal_ganglia, Skin_Sun_Exposed_Lower_leg	10	0.0105	9.17e-12	0.00362
TET3	Liver, Minor_Salivary_Gland, Brain_Putamen_basal_ganglia, Prostate, Brain_Spinal_cord_cervical_c.1	5	0.000545657	0.00186	0.00073
ARID5A	Colon_Transverse, Artery_Tibial, Breast_Mammary_Tissue, Adrenal_Gland, Artery_Coronary, Nerve_Tibial, Brain_Cerebellar_Hemisphere, Brain_Caudate_basal_ganglia, Testis, Brain_Frontal_Cortex_BA9	10	0.2	0.258	0.0558
PGAP1	Brain_Spinal_cord_cervical_c.1, Vagina, Adrenal_Gland, Artery_Tibial, Heart_Atrial_Appendage, Colon_Sigmoid, Testis, Artery_Coronary, Brain_Caudate_basal_ganglia, Esophagus_Gastroesophageal_Junction	10	0.49	0.13	0.0378
SPRED2	Muscle_Skeletal, Brain_Hypothalamus, Thyroid, Brain_Putamen_basal_ganglia, Brain_Cortex, Pituitary, Cells_Transformed_fibroblasts, Artery_Aorta, Uterus, Esophagus_Muscularis	10	0.041	0.00281	0.0239
ERICH2	Vagina, Breast_Mammary_Tissue, Colon_Transverse, Pituitary, Skin_Sun_Exposed_Lower_leg, Heart_Atrial_Appendage, Lung, Nerve_Tibial	8	0.115	0.0386	0.0087
AC074091.13	Brain_Spinal_cord_cervical_c.1, Heart_Left_Ventricle, Artery_Coronary, Esophagus_Muscularis, Skin_Sun_Exposed_Lower_leg, Brain_Nucleus_accumbens_basal_ganglia, Lung, Prostate, Adrenal_Gland, Brain_Cerebellar_Hemisphere	10	2.04e-05	1.27e-176	4.47e-29
AC022210.2	Heart_Left_Ventricle, Artery_Coronary, Whole_Blood	3	0.814	0.216	0.142
RAD51AP2	Pancreas, Testis, Heart_Atrial_Appendage, Adrenal_Gland, Colon_Transverse, Brain_Substantia_nigra, Esophagus_Muscularis, Prostate	8	0.726	0.593	0.0602
AC007405.2	Brain_Cerebellum, Brain_Anterior_cingulate_cortex_BA24, Brain_Nucleus_accumbens_basal_ganglia, Brain_Substantia_nigra, Brain_Cortex, Testis, Lung, Stomach	8	0.161	0.0769	0.0181
AC009948.5	Brain_Cerebellar_Hemisphere, Brain_Hypothalamus, Adrenal_Gland, Brain_Hippocampus, Brain_Cortex, Stomach, Nerve_Tibial, Whole_Blood, Brain_Substantia_nigra	9	0.189	0.224	0.00739
AC105760.2	Brain_Hippocampus, Thyroid, Brain_Hypothalamus, Stomach, Vagina, Artery_Tibial, Colon_Sigmoid	7	0.472	0.137	0.0333
AC016734.2	Esophagus_Mucosa, Artery_Aorta, Breast_Mammary_Tissue	3	0.594	0.00262	0.0826
LINC00954	Prostate, Spleen, Heart_Atrial_Appendage, Brain_Spinal_cord_cervical_c.1, Testis, Artery_Aorta, Artery_Tibial, Brain_Substantia_nigra, Stomach, Pancreas, Skin_Sun_Exposed_Lower_leg, Whole_Blood, Esophagus_Mucosa	13	0.068	8.75e-05	0.00383
DDX50P1	Brain_Anterior_cingulate_cortex_BA24, Brain_Cortex, Nerve_Tibial	3	0.025	4.01e-06	4.88e-05
AC079922.2	Esophagus_Muscularis, Small_Intestine_Terminal_Ileum, Spleen, Breast_Mammary_Tissue, Ovary, Vagina, Colon_Transverse	7	0.261	3.64e-05	0.0425
AC092835.2	Pituitary, Uterus, Testis, Brain_Hypothalamus	4	0.27	NA	0.0296
AC007970.1	Brain_Hypothalamus, Thyroid, Skin_Not_Sun_Exposed_Suprapubic, Vagina, Adrenal_Gland, Muscle_Skeletal, Cells_EBV.transformed_lymphocytes, Stomach, Liver, Artery_Aorta, Heart_Atrial_Appendage, Prostate	12	0.000148434	9.4e-06	2.84e-07
AC142528.1	Brain_Substantia_nigra, Liver, Prostate	3	0.658	0.156	0.0694
AC073046.25	Testis, Muscle_Skeletal, Esophagus_Muscularis, Brain_Spinal_cord_cervical_c.1, Esophagus_Mucosa	5	0.000687189	0.00577	0.000105
AC011747.4	Esophagus_Muscularis, Cells_EBV.transformed_lymphocytes, Colon_Sigmoid, Colon_Transverse, Esophagus_Mucosa, Liver, Pancreas, Prostate, Spleen, Stomach, Thyroid, Vagina, Whole_Blood, Small_Intestine_Terminal_Ileum, Adrenal_Gland, Minor_Salivary_Gland	16	0.011	0.0553	0.00855
AC113607.1	Minor_Salivary_Gland	1	0.251	NA	0.000533
AC098820.4	Small_Intestine_Terminal_Ileum, Esophagus_Muscularis, Ovary, Pancreas, Adrenal_Gland, Brain_Putamen_basal_ganglia, Pituitary, Nerve_Tibial, Brain_Frontal_Cortex_BA9, Brain_Spinal_cord_cervical_c.1	10	0.014	0.026	0.00357
AC024704.2	Brain_Putamen_basal_ganglia, Brain_Spinal_cord_cervical_c.1, Brain_Caudate_basal_ganglia, Cells_EBV.transformed_lymphocytes, Whole_Blood, Brain_Hippocampus, Testis, Artery_Aorta, Artery_Tibial	9	0.134	0.126	0.00562
FER1L5	Cells_Transformed_fibroblasts, Spleen, Uterus, Stomach, Brain_Frontal_Cortex_BA9, Artery_Coronary, Adrenal_Gland	7	0.177	0.157	0.0113
OR7E28P	Pituitary, Thyroid, Brain_Anterior_cingulate_cortex_BA24, Colon_Sigmoid, Vagina, Brain_Hippocampus, Minor_Salivary_Gland, Adrenal_Gland, Brain_Substantia_nigra	9	0.075	0.00281	0.0314
SCARNA6	Stomach, Heart_Atrial_Appendage, Artery_Tibial, Skin_Not_Sun_Exposed_Suprapubic, Brain_Cerebellar_Hemisphere, Testis, Brain_Spinal_cord_cervical_c.1	7	0.0017	0.000107	0.000236
AC110619.1	Colon_Transverse, Brain_Cerebellar_Hemisphere, Prostate, Brain_Cerebellum, Pituitary, Adrenal_Gland, Skin_Not_Sun_Exposed_Suprapubic	7	0.305	0.131	0.0589
RP11-256I23.1	Brain_Cerebellar_Hemisphere, Brain_Frontal_Cortex_BA9, Esophagus_Gastroesophageal_Junction	3	0.477	NA	0.057
RP11-342K6.4	Testis, Prostate, Brain_Nucleus_accumbens_basal_ganglia, Cells_EBV.transformed_lymphocytes, Breast_Mammary_Tissue, Heart_Atrial_Appendage, Brain_Spinal_cord_cervical_c.1, Brain_Hippocampus, Thyroid, Nerve_Tibial, Liver, Heart_Left_Ventricle, Brain_Anterior_cingulate_cortex_BA24, Brain_Cortex, Pancreas, Cells_Transformed_fibroblasts, Brain_Amygdala, Brain_Caudate_basal_ganglia, Uterus	19	0.000196116	0.0651	0.000265
RP11-297J22.1	Brain_Caudate_basal_ganglia, Esophagus_Gastroesophageal_Junction, Colon_Sigmoid, Brain_Amygdala, Heart_Atrial_Appendage	5	0.327	0.0194	0.0451
RP11-503P10.1	Heart_Atrial_Appendage, Liver, Adrenal_Gland, Artery_Tibial, Brain_Amygdala, Thyroid, Colon_Transverse	7	2.88e-05	7.09e-302	3.86e-38
C2ORF15	Brain_Cerebellar_Hemisphere, Artery_Tibial, Brain_Cortex, Breast_Mammary_Tissue, Stomach, Esophagus_Gastroesophageal_Junction, Brain_Hypothalamus, Skin_Not_Sun_Exposed_Suprapubic, Pituitary, Whole_Blood, Vagina, Spleen, Thyroid	13	0.108	0.181	0.017
RP11-314B1.2	Brain_Amygdala, Lung, Brain_Frontal_Cortex_BA9, Testis	4	0.253	0.0528	0.0168
SEMA3G	Nerve_Tibial, Breast_Mammary_Tissue, Skin_Not_Sun_Exposed_Suprapubic, Vagina, Prostate, Brain_Cerebellum, Colon_Sigmoid	7	2.33e-05	0	1.65e-14
NDUFB4	Esophagus_Mucosa, Uterus, Nerve_Tibial, Pituitary, Brain_Substantia_nigra, Lung	6	0.452	0.0195	0.0124
MYLK	Brain_Hippocampus, Brain_Amygdala, Brain_Hypothalamus, Heart_Left_Ventricle	4	0.085	0.0661	0.00362
DLG1	Pituitary, Pancreas, Liver, Thyroid, Heart_Atrial_Appendage, Brain_Spinal_cord_cervical_c.1, Artery_Coronary, Colon_Transverse, Colon_Sigmoid, Whole_Blood, Skin_Not_Sun_Exposed_Suprapubic, Stomach, Testis	13	0.0053	0.0124	0.000328
RARB	Skin_Sun_Exposed_Lower_leg	1	0.104	NA	6.88e-05
CLDND1	Cells_Transformed_fibroblasts, Muscle_Skeletal, Thyroid, Vagina	4	0.949	NA	0.247
TBCCD1	Brain_Anterior_cingulate_cortex_BA24, Skin_Sun_Exposed_Lower_leg, Brain_Cerebellum, Cells_EBV.transformed_lymphocytes, Brain_Spinal_cord_cervical_c.1, Adrenal_Gland, Colon_Sigmoid	7	0.0026	0.00145	0.00112
OGG1	Esophagus_Muscularis, Testis, Skin_Not_Sun_Exposed_Suprapubic, Brain_Hypothalamus	4	0.16	0.00682	0.00366
ARMC8	Muscle_Skeletal, Whole_Blood, Small_Intestine_Terminal_Ileum, Prostate, Adrenal_Gland, Artery_Tibial, Breast_Mammary_Tissue	7	0.00105332	0.0285	0.00032
COL7A1	Spleen, Brain_Hippocampus, Skin_Sun_Exposed_Lower_leg, Ovary, Esophagus_Gastroesophageal_Junction, Adrenal_Gland, Skin_Not_Sun_Exposed_Suprapubic	7	2.02e-07	3.64e-08	5.73e-07
HES1	Artery_Tibial, Skin_Not_Sun_Exposed_Suprapubic, Breast_Mammary_Tissue, Esophagus_Muscularis	4	0.861	0.104	0.108
TUSC2	Esophagus_Muscularis, Skin_Sun_Exposed_Lower_leg, Adrenal_Gland, Artery_Aorta, Brain_Cerebellum, Pancreas, Stomach	7	0.000224941	0.0195	5.61e-05
FRMD4B	Cells_Transformed_fibroblasts, Nerve_Tibial, Testis, Colon_Sigmoid, Heart_Atrial_Appendage, Esophagus_Gastroesophageal_Junction, Breast_Mammary_Tissue, Whole_Blood, Pituitary, Skin_Sun_Exposed_Lower_leg, Esophagus_Mucosa	11	0.132	0.00115	0.00805
ATP6V1A	Cells_Transformed_fibroblasts, Adrenal_Gland, Pituitary, Vagina, Muscle_Skeletal, Whole_Blood, Ovary, Breast_Mammary_Tissue, Skin_Sun_Exposed_Lower_leg, Pancreas, Artery_Tibial, Esophagus_Gastroesophageal_Junction, Nerve_Tibial, Thyroid	14	0.25	0.579	0.00587
MRPL3	Adrenal_Gland, Breast_Mammary_Tissue	2	0.716	NA	0.0705
ACVR2B	Brain_Cerebellar_Hemisphere, Brain_Cerebellum, Esophagus_Muscularis, Ovary, Lung	5	0.3	0.179	0.0305
EMC3	Colon_Sigmoid, Brain_Amygdala, Prostate, Vagina	4	0.621	0.137	0.0441
ATP13A3	Spleen, Breast_Mammary_Tissue, Small_Intestine_Terminal_Ileum, Artery_Coronary, Heart_Atrial_Appendage	5	0.58	0.00184	0.0323
EAF1	Small_Intestine_Terminal_Ileum, Esophagus_Muscularis, Liver, Muscle_Skeletal, Brain_Hippocampus, Nerve_Tibial, Artery_Tibial, Cells_Transformed_fibroblasts, Brain_Frontal_Cortex_BA9, Brain_Substantia_nigra, Whole_Blood, Skin_Sun_Exposed_Lower_leg, Brain_Cerebellum, Uterus, Brain_Cerebellar_Hemisphere, Breast_Mammary_Tissue, Esophagus_Mucosa	17	0.0033	6.33e-05	0.0012
ABHD10	Brain_Hippocampus, Thyroid, Breast_Mammary_Tissue, Cells_EBV.transformed_lymphocytes, Cells_Transformed_fibroblasts, Esophagus_Muscularis, Small_Intestine_Terminal_Ileum, Colon_Sigmoid, Artery_Aorta, Testis, Brain_Cerebellum, Brain_Spinal_cord_cervical_c.1	12	0.169	0.147	0.0136
TAGLN3	Brain_Cortex, Uterus, Pancreas, Vagina, Brain_Putamen_basal_ganglia, Skin_Sun_Exposed_Lower_leg, Breast_Mammary_Tissue, Small_Intestine_Terminal_Ileum	8	0.038	0.0108	0.0145
OSBPL11	Esophagus_Muscularis, Whole_Blood, Nerve_Tibial, Brain_Cerebellar_Hemisphere, Brain_Cerebellum, Esophagus_Mucosa, Pancreas, Skin_Not_Sun_Exposed_Suprapubic, Artery_Aorta, Brain_Hippocampus, Colon_Transverse, Liver, Adrenal_Gland, Pituitary, Brain_Caudate_basal_ganglia, Brain_Spinal_cord_cervical_c.1, Skin_Sun_Exposed_Lower_leg, Brain_Substantia_nigra, Testis, Brain_Cortex, Ovary, Brain_Putamen_basal_ganglia, Cells_Transformed_fibroblasts, Minor_Salivary_Gland, Muscle_Skeletal	25	3.03e-05	1.16e-09	0.000342
STXBP5L	Thyroid, Esophagus_Gastroesophageal_Junction, Esophagus_Mucosa, Brain_Cortex, Brain_Cerebellar_Hemisphere, Uterus, Brain_Hippocampus	7	0.023	0.0349	0.00318
AHSG	Breast_Mammary_Tissue, Artery_Aorta, Colon_Sigmoid, Minor_Salivary_Gland, Brain_Putamen_basal_ganglia, Skin_Not_Sun_Exposed_Suprapubic, Brain_Hippocampus, Esophagus_Mucosa, Heart_Atrial_Appendage, Esophagus_Gastroesophageal_Junction	10	0.049	6.45e-06	0.0143
THRB	Brain_Cerebellum, Brain_Nucleus_accumbens_basal_ganglia, Cells_Transformed_fibroblasts	3	0.64	0.0365	0.013
RASA2	Artery_Aorta, Thyroid, Brain_Amygdala, Adrenal_Gland, Artery_Tibial, Stomach	6	0.0028	0.00173	7.01e-05
SEC13	Brain_Amygdala, Whole_Blood, Cells_EBV.transformed_lymphocytes, Artery_Aorta, Nerve_Tibial, Artery_Tibial	6	0.345	0.337	0.0812
FAM19A4	Brain_Hypothalamus, Stomach, Colon_Sigmoid, Colon_Transverse	4	0.0056	0.00441	0.0053
AZI2	Ovary, Skin_Sun_Exposed_Lower_leg, Esophagus_Gastroesophageal_Junction, Small_Intestine_Terminal_Ileum, Vagina, Artery_Tibial, Brain_Hypothalamus, Testis, Whole_Blood, Artery_Aorta, Pancreas, Liver, Thyroid, Muscle_Skeletal	14	0.0027	0.0173	0.00288
EIF5A2	Small_Intestine_Terminal_Ileum, Adrenal_Gland, Colon_Sigmoid, Esophagus_Gastroesophageal_Junction, Stomach, Artery_Tibial, Brain_Frontal_Cortex_BA9, Nerve_Tibial	8	0.000896314	1.32e-05	2.04e-05
RPL22L1	Pituitary, Esophagus_Mucosa, Nerve_Tibial, Breast_Mammary_Tissue, Cells_EBV.transformed_lymphocytes, Colon_Sigmoid, Whole_Blood, Testis, Brain_Putamen_basal_ganglia	9	0.000482007	0.0886	3.44e-06
IL17RE	Breast_Mammary_Tissue, Brain_Nucleus_accumbens_basal_ganglia, Skin_Sun_Exposed_Lower_leg, Pancreas	4	0.956	0.0111	0.126
TGM4	Skin_Not_Sun_Exposed_Suprapubic, Thyroid, Esophagus_Mucosa, Adrenal_Gland, Uterus, Prostate	6	0.07	0.022	0.00733
FBXO40	Spleen, Artery_Coronary, Adrenal_Gland, Whole_Blood, Brain_Substantia_nigra, Muscle_Skeletal, Brain_Frontal_Cortex_BA9, Brain_Hippocampus, Brain_Hypothalamus, Brain_Caudate_basal_ganglia	10	0.0062	0.00192	0.000132
PBRM1	Adrenal_Gland, Artery_Tibial, Esophagus_Mucosa, Brain_Cerebellum, Liver, Heart_Left_Ventricle, Thyroid, Small_Intestine_Terminal_Ileum, Stomach, Skin_Sun_Exposed_Lower_leg, Brain_Cortex, Artery_Aorta, Cells_Transformed_fibroblasts, Muscle_Skeletal, Esophagus_Muscularis, Cells_EBV.transformed_lymphocytes	16	1.76e-15	7.72e-29	6.51e-16
ZDHHC19	Esophagus_Mucosa, Artery_Tibial, Ovary, Breast_Mammary_Tissue, Brain_Caudate_basal_ganglia, Prostate	6	0.011	0.261	0.00622
POC1A	Esophagus_Muscularis, Brain_Putamen_basal_ganglia, Artery_Aorta, Uterus, Colon_Transverse, Adrenal_Gland, Cells_Transformed_fibroblasts, Testis, Pituitary, Esophagus_Mucosa	10	1.16e-10	5.2e-09	2.93e-09
ZNF35	Artery_Aorta, Adrenal_Gland, Skin_Not_Sun_Exposed_Suprapubic, Whole_Blood, Brain_Cerebellar_Hemisphere, Esophagus_Muscularis, Artery_Coronary, Pancreas, Colon_Sigmoid, Artery_Tibial	10	0.102	0.00393	0.0138
UBE2E1	Testis, Heart_Left_Ventricle, Lung, Small_Intestine_Terminal_Ileum	4	0.538	0.0934	0.0202
TRH	Nerve_Tibial, Artery_Aorta, Adrenal_Gland, Artery_Coronary, Skin_Not_Sun_Exposed_Suprapubic, Brain_Cerebellar_Hemisphere, Skin_Sun_Exposed_Lower_leg, Brain_Amygdala	8	0.102	0.00234	0.0363
GAP43	Brain_Amygdala, Brain_Hypothalamus, Small_Intestine_Terminal_Ileum, Artery_Aorta, Cells_EBV.transformed_lymphocytes	5	0.957	NA	0.236
MYD88	Adrenal_Gland, Testis, Esophagus_Gastroesophageal_Junction, Cells_EBV.transformed_lymphocytes, Esophagus_Mucosa, Colon_Transverse, Small_Intestine_Terminal_Ileum, Brain_Cerebellar_Hemisphere, Brain_Caudate_basal_ganglia, Colon_Sigmoid, Pancreas	11	0.0061	0.0035	0.00332
SUSD5	Cells_Transformed_fibroblasts, Brain_Anterior_cingulate_cortex_BA24, Brain_Cerebellar_Hemisphere, Artery_Tibial, Nerve_Tibial, Brain_Cortex, Ovary, Brain_Caudate_basal_ganglia, Skin_Not_Sun_Exposed_Suprapubic	9	0.023	0.00445	0.0012
GPR171	Brain_Cerebellum, Skin_Sun_Exposed_Lower_leg, Brain_Cortex, Brain_Substantia_nigra, Brain_Cerebellar_Hemisphere	5	0.764	0.06	0.101
DHFRL1	Brain_Caudate_basal_ganglia, Skin_Not_Sun_Exposed_Suprapubic, Brain_Hippocampus, Skin_Sun_Exposed_Lower_leg, Heart_Atrial_Appendage, Cells_Transformed_fibroblasts, Liver, Brain_Amygdala, Artery_Coronary, Brain_Substantia_nigra, Esophagus_Muscularis, Lung, Muscle_Skeletal, Pancreas	14	0.096	0.227	0.0298
SOX2	Muscle_Skeletal, Testis, Esophagus_Mucosa, Brain_Hypothalamus	4	0.458	0.282	0.00877
RPL35A	Stomach, Skin_Not_Sun_Exposed_Suprapubic, Lung, Heart_Left_Ventricle, Colon_Sigmoid, Brain_Putamen_basal_ganglia	6	0.5	0.296	0.0947
ZNF445	Brain_Cerebellum, Artery_Aorta, Brain_Nucleus_accumbens_basal_ganglia, Brain_Anterior_cingulate_cortex_BA24, Brain_Caudate_basal_ganglia, Esophagus_Mucosa	6	0.543	0.146	0.0299
SLC38A3	Brain_Cerebellum, Heart_Left_Ventricle, Colon_Sigmoid, Esophagus_Mucosa, Skin_Sun_Exposed_Lower_leg	5	0.0036	2.31e-08	0.000328
KCNMB2	Colon_Sigmoid, Cells_Transformed_fibroblasts, Adrenal_Gland, Prostate, Brain_Hypothalamus, Cells_EBV.transformed_lymphocytes, Pancreas	7	0.019	0.0179	0.00898
PTPLB	Brain_Spinal_cord_cervical_c.1, Nerve_Tibial, Lung, Uterus	4	0.74	0.11	0.082
ZCWPW2	Muscle_Skeletal, Vagina, Adrenal_Gland, Uterus, Brain_Nucleus_accumbens_basal_ganglia, Whole_Blood, Pancreas	7	0.076	0.248	0.00947
AC022007.5	Thyroid, Prostate, Uterus, Spleen, Adrenal_Gland, Breast_Mammary_Tissue	6	0.369	0.466	0.0571
LEPREL1-AS1	Adrenal_Gland, Skin_Sun_Exposed_Lower_leg, Stomach	3	0.844	0.4	0.245
U73166.2	Vagina, Artery_Coronary, Brain_Frontal_Cortex_BA9, Artery_Tibial, Skin_Sun_Exposed_Lower_leg, Cells_Transformed_fibroblasts, Brain_Spinal_cord_cervical_c.1, Brain_Cortex, Adrenal_Gland, Lung, Cells_EBV.transformed_lymphocytes	11	0.01	8.74e-14	2e-05
LIMD1-AS1	Prostate, Adrenal_Gland, Brain_Cerebellum, Colon_Sigmoid, Brain_Frontal_Cortex_BA9, Lung, Brain_Putamen_basal_ganglia, Skin_Not_Sun_Exposed_Suprapubic	8	0.699	0.0873	0.144
ETV5-AS1	Brain_Spinal_cord_cervical_c.1, Adrenal_Gland, Prostate, Spleen, Lung, Small_Intestine_Terminal_Ileum, Stomach	7	0.000648288	0.0303	0.000912
RP13-131K19.1	Nerve_Tibial, Testis, Adrenal_Gland, Minor_Salivary_Gland, Vagina, Artery_Coronary, Stomach, Skin_Not_Sun_Exposed_Suprapubic	8	1.31e-06	1.84e-06	1.35e-07
PRADC1P1	Stomach, Whole_Blood, Nerve_Tibial	3	0.818	0.215	0.151
RP11-175P19.2	Brain_Hippocampus, Adrenal_Gland, Brain_Putamen_basal_ganglia, Cells_Transformed_fibroblasts, Brain_Caudate_basal_ganglia, Colon_Sigmoid, Brain_Frontal_Cortex_BA9, Brain_Amygdala, Prostate, Testis, Cells_EBV.transformed_lymphocytes, Brain_Hypothalamus, Spleen, Nerve_Tibial, Brain_Spinal_cord_cervical_c.1, Thyroid	16	0.07	0.164	0.0236
TLR9	Uterus, Heart_Left_Ventricle, Brain_Amygdala, Muscle_Skeletal, Stomach, Brain_Cerebellum, Breast_Mammary_Tissue, Skin_Sun_Exposed_Lower_leg, Brain_Nucleus_accumbens_basal_ganglia, Testis, Skin_Not_Sun_Exposed_Suprapubic, Artery_Tibial, Esophagus_Muscularis, Minor_Salivary_Gland, Thyroid	15	2.88e-06	1.43e-71	7.5e-12
LINC00888	Whole_Blood, Nerve_Tibial, Brain_Hypothalamus, Heart_Atrial_Appendage, Colon_Sigmoid	5	0.816	NA	0.0996
LINC00881	Heart_Atrial_Appendage, Cells_EBV.transformed_lymphocytes, Artery_Aorta, Prostate, Pituitary	5	0.119	0.248	0.00304
RP11-18H7.1	Heart_Left_Ventricle, Brain_Nucleus_accumbens_basal_ganglia, Adrenal_Gland, Brain_Frontal_Cortex_BA9, Nerve_Tibial	5	0.126	NA	0.0232
LINC00870	Brain_Anterior_cingulate_cortex_BA24, Vagina, Liver, Brain_Hippocampus, Esophagus_Muscularis, Stomach	6	0.018	0.189	0.00733
ST13P15	Thyroid, Prostate, Pituitary, Artery_Aorta, Brain_Cerebellar_Hemisphere, Brain_Caudate_basal_ganglia, Skin_Sun_Exposed_Lower_leg, Ovary, Vagina, Brain_Nucleus_accumbens_basal_ganglia	10	0.052	0.0318	0.019
PDCL3P4	Esophagus_Muscularis, Colon_Transverse, Small_Intestine_Terminal_Ileum, Lung, Esophagus_Gastroesophageal_Junction, Minor_Salivary_Gland, Spleen, Brain_Cerebellum, Skin_Sun_Exposed_Lower_leg, Brain_Hippocampus, Artery_Tibial, Brain_Cortex, Colon_Sigmoid, Muscle_Skeletal, Brain_Frontal_Cortex_BA9, Brain_Putamen_basal_ganglia, Thyroid	17	0.412	0.000157	0.0124
ETV5	Adrenal_Gland, Spleen, Heart_Atrial_Appendage, Brain_Amygdala, Brain_Frontal_Cortex_BA9, Skin_Sun_Exposed_Lower_leg, Artery_Tibial	7	0.016	0.0928	0.00411
TWF2	Pancreas, Uterus, Brain_Nucleus_accumbens_basal_ganglia, Stomach, Skin_Not_Sun_Exposed_Suprapubic, Colon_Sigmoid, Cells_EBV.transformed_lymphocytes, Brain_Spinal_cord_cervical_c.1	8	1.73e-07	0	4.24e-09
SNORA81	Brain_Cerebellum, Heart_Left_Ventricle, Artery_Tibial, Artery_Coronary, Esophagus_Gastroesophageal_Junction, Skin_Not_Sun_Exposed_Suprapubic	6	0.247	0.395	0.0244
RP11-380O24.1	Skin_Sun_Exposed_Lower_leg, Brain_Nucleus_accumbens_basal_ganglia, Brain_Hippocampus, Prostate, Brain_Anterior_cingulate_cortex_BA24, Liver, Brain_Putamen_basal_ganglia, Cells_EBV.transformed_lymphocytes, Brain_Cerebellum, Testis, Pituitary, Heart_Atrial_Appendage	12	0.0039	0.0324	0.004
RP11-517B11.7	Pancreas, Brain_Hippocampus	2	0.645	NA	0.0769
RP11-266J6.2	Small_Intestine_Terminal_Ileum, Skin_Not_Sun_Exposed_Suprapubic, Brain_Cortex, Brain_Amygdala, Testis, Nerve_Tibial, Brain_Hippocampus, Vagina, Adrenal_Gland	9	0.000246859	0.0174	0.0027
RP11-245J9.5	Whole_Blood, Brain_Anterior_cingulate_cortex_BA24, Skin_Sun_Exposed_Lower_leg, Thyroid, Artery_Coronary, Lung, Brain_Nucleus_accumbens_basal_ganglia, Esophagus_Mucosa, Brain_Cortex, Pancreas, Brain_Frontal_Cortex_BA9, Skin_Not_Sun_Exposed_Suprapubic, Brain_Caudate_basal_ganglia, Brain_Hypothalamus	14	0.0059	0.0359	0.0115
RP11-884K10.6	Breast_Mammary_Tissue, Thyroid, Brain_Cerebellum, Brain_Frontal_Cortex_BA9, Pancreas, Brain_Cerebellar_Hemisphere, Prostate, Liver, Colon_Transverse, Minor_Salivary_Gland, Adrenal_Gland, Skin_Sun_Exposed_Lower_leg	12	0.073	0.529	0.00678
RP11-188P20.3	Skin_Sun_Exposed_Lower_leg, Brain_Frontal_Cortex_BA9, Colon_Sigmoid, Testis	4	0.908	0.0553	0.122
RP11-391M1.4	Colon_Sigmoid, Adrenal_Gland, Colon_Transverse, Prostate	4	0.257	0.000146	0.00113
RP11-15L13.4	Brain_Cortex, Artery_Tibial, Artery_Aorta	3	0.721	NA	0.0545
CTD-2002J20.1	Nerve_Tibial, Brain_Caudate_basal_ganglia, Uterus, Ovary, Artery_Tibial, Brain_Cerebellar_Hemisphere, Testis, Brain_Substantia_nigra, Brain_Anterior_cingulate_cortex_BA24, Artery_Aorta, Brain_Cerebellum	11	0.108	0.00874	0.0172
RP11-434H6.6	Prostate, Liver, Lung, Brain_Nucleus_accumbens_basal_ganglia, Adrenal_Gland, Esophagus_Muscularis	6	0.331	0.00969	0.0257
RP11-778D9.13	Adrenal_Gland, Stomach, Pituitary, Esophagus_Muscularis, Thyroid, Artery_Coronary, Brain_Cortex, Brain_Caudate_basal_ganglia, Brain_Spinal_cord_cervical_c.1, Spleen, Brain_Nucleus_accumbens_basal_ganglia, Pancreas	12	0.000422828	0.000798	0.000183
RP11-329B9.3	Stomach, Prostate, Esophagus_Mucosa, Brain_Hippocampus, Vagina, Brain_Nucleus_accumbens_basal_ganglia, Brain_Anterior_cingulate_cortex_BA24, Artery_Tibial, Brain_Caudate_basal_ganglia, Skin_Sun_Exposed_Lower_leg	10	0.402	0.092	0.024
MSMO1	Brain_Caudate_basal_ganglia, Brain_Frontal_Cortex_BA9, Brain_Cerebellum, Brain_Spinal_cord_cervical_c.1, Artery_Aorta	5	0.229	0.0781	0.0223
LIMCH1	Heart_Left_Ventricle, Artery_Aorta, Artery_Tibial, Colon_Transverse, Brain_Caudate_basal_ganglia, Muscle_Skeletal, Pituitary, Pancreas, Uterus	9	0.14	0.079	0.0382
FRYL	Colon_Transverse, Brain_Cerebellum, Brain_Putamen_basal_ganglia, Liver, Minor_Salivary_Gland, Stomach, Brain_Anterior_cingulate_cortex_BA24	7	0.369	0.0816	0.0506
PHF17	Testis, Prostate, Artery_Coronary	3	0.736	NA	0.0695
SLC4A4	Brain_Cortex, Stomach, Skin_Sun_Exposed_Lower_leg, Muscle_Skeletal, Pituitary, Skin_Not_Sun_Exposed_Suprapubic, Vagina, Esophagus_Mucosa, Artery_Coronary	9	0.066	0.0327	0.0159
NOP14	Artery_Coronary, Cells_Transformed_fibroblasts, Heart_Atrial_Appendage, Thyroid, Ovary, Esophagus_Mucosa, Skin_Sun_Exposed_Lower_leg, Liver, Vagina, Testis, Brain_Hypothalamus, Small_Intestine_Terminal_Ileum, Brain_Cortex, Brain_Putamen_basal_ganglia, Adrenal_Gland	15	0.025	0.0115	0.0103
INPP4B	Small_Intestine_Terminal_Ileum, Vagina, Ovary, Cells_EBV.transformed_lymphocytes, Spleen, Lung, Pancreas, Uterus, Brain_Cerebellar_Hemisphere, Colon_Transverse, Whole_Blood	11	3.55e-05	6.81e-168	1.25e-14
GAB1	Brain_Hippocampus, Thyroid, Brain_Substantia_nigra, Colon_Transverse, Colon_Sigmoid, Esophagus_Mucosa, Liver, Adrenal_Gland, Brain_Cortex, Brain_Caudate_basal_ganglia, Skin_Not_Sun_Exposed_Suprapubic, Skin_Sun_Exposed_Lower_leg	12	3e-05	3.96e-135	3.37e-14
KLF3	Adrenal_Gland, Artery_Tibial, Thyroid, Brain_Cerebellar_Hemisphere	4	0.271	0.0151	0.0105
TMEM156	Esophagus_Mucosa, Brain_Caudate_basal_ganglia, Pancreas, Heart_Atrial_Appendage, Cells_EBV.transformed_lymphocytes, Brain_Anterior_cingulate_cortex_BA24, Brain_Hippocampus, Liver, Brain_Cerebellar_Hemisphere, Whole_Blood, Adrenal_Gland, Nerve_Tibial	12	0.015	6.81e-05	0.00205
COPS4	Esophagus_Muscularis, Thyroid, Esophagus_Mucosa, Cells_Transformed_fibroblasts, Uterus, Testis, Nerve_Tibial, Pituitary	8	0.214	0.0403	0.0574
USO1	Brain_Cerebellum, Adrenal_Gland, Esophagus_Gastroesophageal_Junction, Brain_Hippocampus, Cells_EBV.transformed_lymphocytes, Pancreas, Brain_Amygdala, Artery_Aorta, Brain_Hypothalamus, Nerve_Tibial, Testis, Lung, Brain_Cerebellar_Hemisphere, Esophagus_Muscularis	14	0.156	0.393	0.0354
PLAC8	Brain_Cerebellar_Hemisphere, Heart_Atrial_Appendage, Brain_Hippocampus, Esophagus_Gastroesophageal_Junction	4	0.603	NA	0.0644
SORBS2	Small_Intestine_Terminal_Ileum, Brain_Cortex, Esophagus_Mucosa, Artery_Aorta, Thyroid, Nerve_Tibial, Colon_Transverse, Esophagus_Muscularis, Heart_Atrial_Appendage	9	0.839	0.119	0.0985
DKK2	Brain_Frontal_Cortex_BA9, Thyroid, Muscle_Skeletal, Colon_Sigmoid, Artery_Tibial, Brain_Anterior_cingulate_cortex_BA24, Cells_Transformed_fibroblasts	7	0.119	0.0654	0.00471
WDFY3	Esophagus_Gastroesophageal_Junction, Brain_Hippocampus, Small_Intestine_Terminal_Ileum	3	0.212	6.09e-05	0.0112
ALB	Heart_Atrial_Appendage, Heart_Left_Ventricle, Colon_Sigmoid, Nerve_Tibial, Ovary, Brain_Putamen_basal_ganglia, Breast_Mammary_Tissue, Muscle_Skeletal	8	0.179	0.611	0.0058
RBM47	Artery_Tibial, Adrenal_Gland, Liver, Brain_Caudate_basal_ganglia, Testis, Esophagus_Muscularis, Pancreas	7	0.145	0.0758	0.00838
SPRY1	Brain_Cortex, Brain_Substantia_nigra, Prostate, Whole_Blood, Brain_Amygdala, Brain_Cerebellum, Ovary, Pancreas, Brain_Frontal_Cortex_BA9	9	0.071	5.37e-10	0.0105
FAM160A1	Brain_Anterior_cingulate_cortex_BA24, Heart_Left_Ventricle, Thyroid, Nerve_Tibial, Uterus, Artery_Aorta	6	0.395	0.313	0.0407
RBPJ	Colon_Transverse, Brain_Spinal_cord_cervical_c.1, Minor_Salivary_Gland, Stomach, Heart_Atrial_Appendage, Colon_Sigmoid, Whole_Blood, Nerve_Tibial, Pituitary, Liver	10	0.047	0.245	0.00599
CDKN2AIP	Brain_Cerebellum, Pituitary, Muscle_Skeletal, Thyroid, Brain_Substantia_nigra, Cells_Transformed_fibroblasts	6	0.982	NA	0.331
CXCL10	Colon_Transverse, Esophagus_Mucosa, Pancreas, Brain_Substantia_nigra, Brain_Hippocampus	5	0.585	NA	0.0786
CXCL11	Stomach, Brain_Anterior_cingulate_cortex_BA24	2	0.376	0.144	0.00355
MYOZ2	Artery_Coronary, Small_Intestine_Terminal_Ileum, Lung, Brain_Cerebellar_Hemisphere, Brain_Cerebellum, Heart_Atrial_Appendage, Vagina, Brain_Caudate_basal_ganglia, Esophagus_Mucosa, Esophagus_Muscularis, Pituitary, Brain_Amygdala, Prostate, Cells_EBV.transformed_lymphocytes, Esophagus_Gastroesophageal_Junction, Ovary, Heart_Left_Ventricle	17	0.049	0.0231	0.00302
TLR1	Uterus, Brain_Hypothalamus, Stomach, Brain_Putamen_basal_ganglia, Pancreas, Esophagus_Muscularis, Pituitary	7	0.032	4.78e-07	0.00295
GALNTL6	Brain_Hypothalamus, Brain_Substantia_nigra, Brain_Anterior_cingulate_cortex_BA24, Brain_Nucleus_accumbens_basal_ganglia, Skin_Not_Sun_Exposed_Suprapubic, Thyroid, Colon_Transverse, Lung	8	0.277	0.0516	0.0296
RP11-290F5.2	Colon_Transverse, Minor_Salivary_Gland	2	0.579	0.0813	0.0249
WDFY3-AS2	Brain_Nucleus_accumbens_basal_ganglia, Uterus, Brain_Anterior_cingulate_cortex_BA24, Pancreas, Heart_Atrial_Appendage, Stomach, Brain_Substantia_nigra, Brain_Hippocampus, Brain_Cortex, Artery_Aorta, Esophagus_Mucosa, Vagina, Breast_Mammary_Tissue	13	0.316	0.00129	0.0121
MAB21L2	Colon_Sigmoid, Artery_Coronary, Liver, Brain_Amygdala, Brain_Nucleus_accumbens_basal_ganglia, Stomach, Minor_Salivary_Gland, Colon_Transverse, Vagina, Brain_Frontal_Cortex_BA9, Brain_Spinal_cord_cervical_c.1, Uterus, Esophagus_Mucosa, Heart_Atrial_Appendage, Brain_Anterior_cingulate_cortex_BA24, Heart_Left_Ventricle	16	0.0023	9.71e-24	0.000595
RWDD4	Stomach, Small_Intestine_Terminal_Ileum, Testis, Artery_Tibial, Heart_Atrial_Appendage, Muscle_Skeletal, Artery_Coronary, Brain_Substantia_nigra, Colon_Transverse, Brain_Putamen_basal_ganglia	10	0.096	0.0189	0.000305
HSP90AB3P	Brain_Amygdala, Prostate, Brain_Cortex, Brain_Cerebellar_Hemisphere, Uterus, Stomach, Colon_Transverse, Thyroid, Liver, Colon_Sigmoid, Vagina	11	5.38e-06	2.5e-94	3.5e-67
CCSER1	Cells_EBV.transformed_lymphocytes, Brain_Substantia_nigra, Brain_Hippocampus, Colon_Sigmoid, Heart_Left_Ventricle	5	0.289	0.201	0.00766
PCDH18	Heart_Atrial_Appendage, Small_Intestine_Terminal_Ileum, Testis, Spleen, Artery_Aorta, Nerve_Tibial, Colon_Sigmoid, Prostate, Brain_Amygdala, Brain_Spinal_cord_cervical_c.1	10	0.314	0.000225	0.0434
SPOCK3	Testis, Lung, Prostate, Esophagus_Gastroesophageal_Junction, Heart_Left_Ventricle, Muscle_Skeletal, Small_Intestine_Terminal_Ileum, Esophagus_Muscularis, Brain_Cerebellum, Colon_Sigmoid	10	0.315	8.09e-05	0.0254
RP11-206F17.2	Prostate, Brain_Hypothalamus, Skin_Not_Sun_Exposed_Suprapubic, Testis, Colon_Transverse, Esophagus_Muscularis	6	0.803	0.111	0.198
LEF1-AS1	Prostate, Lung, Adrenal_Gland, Ovary, Uterus, Skin_Sun_Exposed_Lower_leg	6	0.051	0.0035	0.00243
RPL34-AS1	Brain_Nucleus_accumbens_basal_ganglia, Brain_Amygdala, Brain_Caudate_basal_ganglia, Brain_Substantia_nigra, Adrenal_Gland, Brain_Cerebellar_Hemisphere, Skin_Sun_Exposed_Lower_leg, Brain_Cerebellum, Cells_EBV.transformed_lymphocytes, Minor_Salivary_Gland, Cells_Transformed_fibroblasts, Ovary, Lung, Stomach, Heart_Atrial_Appendage, Vagina, Breast_Mammary_Tissue, Small_Intestine_Terminal_Ileum, Uterus, Pituitary	20	0.066	0.583	0.00402
KRT18P63	Cells_EBV.transformed_lymphocytes, Thyroid, Adrenal_Gland, Cells_Transformed_fibroblasts, Skin_Not_Sun_Exposed_Suprapubic, Stomach, Brain_Substantia_nigra, Liver, Pancreas	9	0.031	0.00992	0.000379
RP11-100N21.1	Artery_Coronary, Uterus, Thyroid, Brain_Cerebellum, Spleen, Skin_Sun_Exposed_Lower_leg, Brain_Anterior_cingulate_cortex_BA24, Adrenal_Gland, Brain_Frontal_Cortex_BA9	9	0.013	0.0327	0.00302
RP11-367J11.2	Small_Intestine_Terminal_Ileum, Testis, Stomach	3	0.583	0.0972	0.0598
ZEB2P1	Brain_Substantia_nigra	1	0.768	NA	0.52
RAC1P2	Brain_Substantia_nigra, Spleen, Nerve_Tibial, Minor_Salivary_Gland, Breast_Mammary_Tissue, Brain_Anterior_cingulate_cortex_BA24, Brain_Hippocampus	7	0.48	0.173	0.0522
ST3GAL1P1	Liver	1	0.427	NA	0.0566
RP11-503N18.5	Testis, Prostate, Stomach, Artery_Aorta, Spleen, Pancreas, Ovary	7	0.142	0.00628	0.00166
RP11-164P12.4	Ovary, Brain_Putamen_basal_ganglia, Brain_Frontal_Cortex_BA9, Brain_Hypothalamus, Esophagus_Mucosa, Pituitary, Heart_Atrial_Appendage, Nerve_Tibial	8	0.128	0.0598	0.0244
AC078852.1	Artery_Aorta, Whole_Blood, Lung, Spleen, Pituitary, Cells_Transformed_fibroblasts, Adrenal_Gland, Testis, Nerve_Tibial, Prostate, Small_Intestine_Terminal_Ileum, Thyroid	12	0.000439778	0.00385	0.00102
Z95704.5	Pancreas, Lung, Esophagus_Mucosa, Small_Intestine_Terminal_Ileum, Breast_Mammary_Tissue, Adrenal_Gland, Colon_Transverse, Skin_Not_Sun_Exposed_Suprapubic, Cells_EBV.transformed_lymphocytes, Skin_Sun_Exposed_Lower_leg	10	0.175	0.554	0.0913
RP11-453E17.3	Minor_Salivary_Gland, Prostate, Brain_Cortex, Colon_Sigmoid, Thyroid, Brain_Cerebellum, Breast_Mammary_Tissue, Cells_EBV.transformed_lymphocytes, Stomach, Testis, Artery_Coronary, Colon_Transverse, Ovary, Pancreas, Small_Intestine_Terminal_Ileum, Spleen, Pituitary	17	0.621	0.205	0.126
RP11-57B24.1	Brain_Amygdala, Brain_Hypothalamus, Brain_Caudate_basal_ganglia, Brain_Cerebellum, Brain_Frontal_Cortex_BA9	5	0.437	0.101	0.0524
RP11-365H22.2	Brain_Anterior_cingulate_cortex_BA24, Pituitary, Brain_Substantia_nigra, Artery_Coronary, Adrenal_Gland, Artery_Aorta	6	0.228	2.79e-09	0.00226
AFAP1-AS1	Testis, Prostate, Brain_Hypothalamus, Minor_Salivary_Gland, Skin_Not_Sun_Exposed_Suprapubic, Skin_Sun_Exposed_Lower_leg, Esophagus_Mucosa	7	0.382	0.183	0.019
RP11-102N12.3	Cells_Transformed_fibroblasts, Small_Intestine_Terminal_Ileum, Esophagus_Muscularis, Spleen, Minor_Salivary_Gland, Brain_Frontal_Cortex_BA9	6	0.285	0.0461	0.0032
ZFYVE16	Artery_Tibial, Vagina, Thyroid, Colon_Transverse, Adrenal_Gland, Liver, Cells_Transformed_fibroblasts, Muscle_Skeletal, Esophagus_Mucosa, Esophagus_Gastroesophageal_Junction, Pancreas, Nerve_Tibial, Stomach	13	0.027	0.113	0.0105
CAMK2A	Brain_Amygdala, Esophagus_Gastroesophageal_Junction, Artery_Tibial, Brain_Cortex, Esophagus_Muscularis, Heart_Atrial_Appendage, Heart_Left_Ventricle, Cells_Transformed_fibroblasts, Nerve_Tibial, Lung, Skin_Sun_Exposed_Lower_leg	11	0.188	0.0843	0.0198
CDHR2	Brain_Cerebellar_Hemisphere, Brain_Hypothalamus, Liver, Skin_Sun_Exposed_Lower_leg, Brain_Putamen_basal_ganglia, Esophagus_Muscularis, Adrenal_Gland	7	0.0075	0.129	0.000501
SNCB	Whole_Blood, Cells_EBV.transformed_lymphocytes, Lung, Spleen, Brain_Hippocampus, Muscle_Skeletal, Colon_Sigmoid, Artery_Aorta, Brain_Cerebellar_Hemisphere	9	0.0021	0.0309	0.0027
MEF2C	Uterus, Brain_Cerebellar_Hemisphere, Brain_Hippocampus, Brain_Cerebellum, Colon_Transverse, Cells_Transformed_fibroblasts, Muscle_Skeletal, Brain_Frontal_Cortex_BA9, Adrenal_Gland, Artery_Coronary, Breast_Mammary_Tissue, Minor_Salivary_Gland	12	0.265	3.91e-06	0.0412
C1QTNF3	Heart_Atrial_Appendage, Minor_Salivary_Gland, Nerve_Tibial, Spleen, Whole_Blood	5	0.231	NA	0.00672
ADAMTS2	Cells_Transformed_fibroblasts, Colon_Transverse, Adrenal_Gland, Colon_Sigmoid, Ovary, Skin_Not_Sun_Exposed_Suprapubic, Brain_Anterior_cingulate_cortex_BA24, Nerve_Tibial	8	0.696	0.22	0.117
MRPS27	Artery_Aorta, Esophagus_Muscularis, Uterus, Ovary, Brain_Cerebellar_Hemisphere, Brain_Cerebellum, Brain_Cortex, Brain_Frontal_Cortex_BA9, Brain_Nucleus_accumbens_basal_ganglia, Heart_Atrial_Appendage, Heart_Left_Ventricle, Muscle_Skeletal, Brain_Anterior_cingulate_cortex_BA24, Testis	14	0.042	3.81e-06	0.0138
CCNG1	Muscle_Skeletal, Prostate, Brain_Cortex, Breast_Mammary_Tissue, Artery_Aorta, Pancreas, Brain_Cerebellar_Hemisphere, Brain_Cerebellum, Brain_Hippocampus, Colon_Sigmoid, Brain_Frontal_Cortex_BA9, Skin_Sun_Exposed_Lower_leg	12	0.0072	2.15e-05	0.00223
WWC1	Nerve_Tibial, Esophagus_Muscularis, Thyroid	3	0.91	0.126	0.0673
HRH2	Adrenal_Gland, Artery_Tibial	2	0.845	0.0887	0.104
PANK3	Stomach, Esophagus_Muscularis	2	0.186	0.00431	0.00501
FAM53C	Breast_Mammary_Tissue, Heart_Left_Ventricle, Brain_Spinal_cord_cervical_c.1, Cells_EBV.transformed_lymphocytes, Adrenal_Gland, Stomach, Brain_Cerebellum, Lung, Colon_Sigmoid, Brain_Substantia_nigra, Thyroid, Prostate, Brain_Caudate_basal_ganglia, Pancreas, Brain_Amygdala, Artery_Tibial, Brain_Frontal_Cortex_BA9, Pituitary, Whole_Blood	19	0.023	0.00109	0.00288
COX7C	Adrenal_Gland, Brain_Amygdala, Heart_Atrial_Appendage, Brain_Cerebellar_Hemisphere, Brain_Frontal_Cortex_BA9, Lung, Testis	7	0.532	0.0551	0.122
G3BP1	Brain_Cerebellar_Hemisphere, Brain_Cortex, Liver, Pituitary, Brain_Caudate_basal_ganglia, Colon_Sigmoid, Heart_Atrial_Appendage, Adrenal_Gland, Whole_Blood	9	0.144	0.149	0.00483
LRRTM2	Adrenal_Gland, Muscle_Skeletal, Brain_Anterior_cingulate_cortex_BA24, Skin_Sun_Exposed_Lower_leg, Stomach	5	0.663	NA	0.085
XRCC4	Brain_Nucleus_accumbens_basal_ganglia, Heart_Left_Ventricle, Brain_Caudate_basal_ganglia, Cells_EBV.transformed_lymphocytes, Testis, Adrenal_Gland, Brain_Putamen_basal_ganglia, Vagina, Artery_Tibial, Pituitary, Esophagus_Muscularis	11	3.74e-05	0.000332	0.000219
CATSPER3	Cells_Transformed_fibroblasts, Brain_Substantia_nigra, Brain_Putamen_basal_ganglia	3	0.844	NA	0.0882
DAB2	Heart_Left_Ventricle, Lung, Artery_Aorta, Brain_Putamen_basal_ganglia, Brain_Caudate_basal_ganglia, Thyroid, Brain_Cortex, Prostate, Whole_Blood, Cells_Transformed_fibroblasts, Testis	11	6.24e-05	1.07e-09	1.48e-10
FAM81B	Brain_Cerebellum, Brain_Hypothalamus, Skin_Sun_Exposed_Lower_leg, Nerve_Tibial, Brain_Cerebellar_Hemisphere, Brain_Anterior_cingulate_cortex_BA24, Uterus, Breast_Mammary_Tissue, Pituitary, Brain_Spinal_cord_cervical_c.1, Brain_Frontal_Cortex_BA9	11	0.069	0.497	0.0309
CHD1	Brain_Hippocampus, Brain_Caudate_basal_ganglia, Adrenal_Gland, Brain_Anterior_cingulate_cortex_BA24, Esophagus_Mucosa, Brain_Cerebellar_Hemisphere, Breast_Mammary_Tissue, Stomach, Uterus	9	0.055	0.0216	0.00391
SLC45A2	Heart_Atrial_Appendage	1	0.383	NA	0.0035
TMEM161B	Testis, Liver, Skin_Not_Sun_Exposed_Suprapubic, Breast_Mammary_Tissue, Adrenal_Gland, Ovary, Skin_Sun_Exposed_Lower_leg, Heart_Atrial_Appendage, Prostate, Brain_Anterior_cingulate_cortex_BA24	10	0.457	0.623	0.0752
GPR98	Liver, Vagina, Prostate, Brain_Cerebellar_Hemisphere, Colon_Transverse, Testis, Pancreas, Esophagus_Mucosa, Stomach, Nerve_Tibial, Brain_Cerebellum, Skin_Sun_Exposed_Lower_leg, Brain_Nucleus_accumbens_basal_ganglia, Lung, Brain_Hippocampus, Ovary	16	0.0065	0.129	0.00483
EBF1	Uterus, Skin_Not_Sun_Exposed_Suprapubic, Liver, Heart_Left_Ventricle, Cells_Transformed_fibroblasts, Artery_Tibial, Brain_Caudate_basal_ganglia, Heart_Atrial_Appendage, Brain_Cerebellar_Hemisphere, Pancreas	10	0.188	0.414	0.000419
FBXL21	Brain_Substantia_nigra, Brain_Nucleus_accumbens_basal_ganglia	2	0.511	NA	0.0398
PHAX	Pituitary, Whole_Blood, Artery_Aorta, Uterus, Brain_Hippocampus	5	0.421	0.121	0.00923
FABP6	Brain_Cerebellar_Hemisphere, Colon_Sigmoid, Prostate, Nerve_Tibial, Lung, Skin_Not_Sun_Exposed_Suprapubic, Adrenal_Gland, Skin_Sun_Exposed_Lower_leg	8	0.062	0.0481	0.00826
SLCO4C1	Brain_Frontal_Cortex_BA9, Heart_Atrial_Appendage, Brain_Anterior_cingulate_cortex_BA24, Brain_Cortex, Artery_Aorta, Minor_Salivary_Gland, Small_Intestine_Terminal_Ileum	7	0.126	0.671	0.0027
FAM174A	Esophagus_Gastroesophageal_Junction, Nerve_Tibial	2	0.993	NA	0.232
SLC35A4	Brain_Hypothalamus, Brain_Frontal_Cortex_BA9, Breast_Mammary_Tissue, Cells_EBV.transformed_lymphocytes, Muscle_Skeletal, Brain_Hippocampus, Spleen, Brain_Anterior_cingulate_cortex_BA24, Whole_Blood, Stomach, Esophagus_Muscularis	11	0.018	0.0294	0.0128
C5orf24	Brain_Hippocampus, Pituitary, Thyroid, Esophagus_Gastroesophageal_Junction	4	0.908	0.12	0.128
C5orf47	Heart_Left_Ventricle, Brain_Putamen_basal_ganglia, Adrenal_Gland, Brain_Caudate_basal_ganglia	4	0.0028	0.0129	4.4e-06
LYRM7	Small_Intestine_Terminal_Ileum, Brain_Hippocampus, Brain_Substantia_nigra, Brain_Cerebellum, Prostate, Pancreas, Brain_Anterior_cingulate_cortex_BA24, Heart_Left_Ventricle	8	0.0094	0.00399	5.87e-05
SMIM15	Liver, Brain_Cerebellar_Hemisphere, Brain_Cortex, Prostate, Testis, Stomach	6	0.039	0.00624	0.00218
ANXA6	Adrenal_Gland, Brain_Putamen_basal_ganglia, Colon_Transverse, Esophagus_Mucosa, Testis, Brain_Frontal_Cortex_BA9, Esophagus_Muscularis, Small_Intestine_Terminal_Ileum, Stomach, Heart_Atrial_Appendage, Artery_Tibial, Brain_Nucleus_accumbens_basal_ganglia, Spleen, Skin_Not_Sun_Exposed_Suprapubic, Artery_Aorta, Cells_Transformed_fibroblasts, Lung, Muscle_Skeletal, Whole_Blood, Nerve_Tibial, Heart_Left_Ventricle, Pituitary, Skin_Sun_Exposed_Lower_leg, Prostate, Colon_Sigmoid	25	0.000159729	2.21e-05	0.000138
AC011385.1	Nerve_Tibial, Liver, Uterus	3	0.402	0.227	0.0282
SOWAHA	Brain_Cerebellum, Ovary, Brain_Caudate_basal_ganglia, Artery_Coronary, Brain_Putamen_basal_ganglia, Esophagus_Mucosa, Adrenal_Gland, Thyroid, Breast_Mammary_Tissue, Nerve_Tibial, Pancreas, Skin_Sun_Exposed_Lower_leg, Colon_Sigmoid, Cells_EBV.transformed_lymphocytes	14	0.0116	0.159	0.00356
CBY3	Testis, Brain_Frontal_Cortex_BA9, Prostate, Artery_Aorta, Heart_Atrial_Appendage	5	0.768	0.201	0.15
PCDHA1	Uterus, Brain_Cerebellum, Brain_Frontal_Cortex_BA9, Brain_Cerebellar_Hemisphere, Brain_Putamen_basal_ganglia, Brain_Substantia_nigra, Ovary, Pituitary, Testis, Thyroid, Cells_Transformed_fibroblasts, Pancreas	12	0.0024	0.357	0.0049
HSPD1P1	Muscle_Skeletal, Artery_Tibial, Minor_Salivary_Gland, Pituitary, Vagina, Brain_Frontal_Cortex_BA9, Thyroid	7	0.012	0.277	0.00986
NPY6R	Stomach, Skin_Sun_Exposed_Lower_leg, Minor_Salivary_Gland, Esophagus_Gastroesophageal_Junction, Brain_Caudate_basal_ganglia, Adrenal_Gland, Colon_Sigmoid, Heart_Atrial_Appendage, Ovary, Liver, Cells_EBV.transformed_lymphocytes	11	0.011	0.0937	0.00764
CTD-2031P19.3	Lung, Brain_Hypothalamus, Brain_Amygdala, Brain_Substantia_nigra, Cells_EBV.transformed_lymphocytes, Minor_Salivary_Gland, Brain_Cerebellar_Hemisphere	7	0.501	0.0561	0.0997
AC005592.2	Brain_Amygdala, Brain_Nucleus_accumbens_basal_ganglia, Brain_Cerebellum	3	0.064	0.0435	0.00812
CTC-575D19.1	Colon_Transverse, Colon_Sigmoid, Heart_Atrial_Appendage, Small_Intestine_Terminal_Ileum, Brain_Frontal_Cortex_BA9	5	0.13	0.0164	0.0052
AC116366.6	Liver, Artery_Coronary, Breast_Mammary_Tissue, Brain_Cerebellar_Hemisphere, Artery_Tibial, Brain_Frontal_Cortex_BA9, Brain_Cerebellum, Whole_Blood, Testis, Artery_Aorta, Skin_Not_Sun_Exposed_Suprapubic, Colon_Transverse, Esophagus_Gastroesophageal_Junction, Cells_Transformed_fibroblasts, Adrenal_Gland, Muscle_Skeletal, Pituitary, Brain_Anterior_cingulate_cortex_BA24	18	1.34e-05	7.98e-78	1.58e-05
AC005592.1	Brain_Nucleus_accumbens_basal_ganglia, Brain_Hippocampus, Heart_Atrial_Appendage, Esophagus_Muscularis, Pituitary	5	0.617	0.13	0.0344
PCDHGC3	Colon_Transverse, Artery_Aorta	2	0.909	NA	0.0578
LINC00461	Esophagus_Muscularis, Vagina, Brain_Nucleus_accumbens_basal_ganglia, Heart_Atrial_Appendage, Brain_Spinal_cord_cervical_c.1, Nerve_Tibial, Artery_Coronary, Brain_Hypothalamus	8	0.352	0.304	0.0286
RP11-844P9.2	Esophagus_Gastroesophageal_Junction, Esophagus_Muscularis, Brain_Hippocampus, Thyroid, Ovary, Stomach	6	0.033	0.00572	0.00148
CTC-236F12.4	Brain_Nucleus_accumbens_basal_ganglia, Brain_Cerebellum, Testis, Skin_Sun_Exposed_Lower_leg, Artery_Tibial	5	0.192	0.000422	0.01
EEF1A1P13	Brain_Amygdala, Small_Intestine_Terminal_Ileum, Esophagus_Muscularis, Brain_Caudate_basal_ganglia, Minor_Salivary_Gland, Adrenal_Gland, Brain_Frontal_Cortex_BA9, Brain_Anterior_cingulate_cortex_BA24, Brain_Nucleus_accumbens_basal_ganglia, Brain_Cerebellum	10	0.025	4.62e-08	0.0257
RP11-843P14.1	Brain_Substantia_nigra, Pituitary, Adrenal_Gland, Minor_Salivary_Gland, Vagina	5	0.011	0.00204	0.00144
RP11-1280N14.3	Brain_Hippocampus, Heart_Left_Ventricle, Brain_Nucleus_accumbens_basal_ganglia, Whole_Blood	4	0.632	0.387	0.0709
RP11-466P24.2	Brain_Hippocampus, Nerve_Tibial, Brain_Caudate_basal_ganglia, Ovary	4	0.196	0.0101	0.0186
MIR3936	Brain_Cerebellum, Breast_Mammary_Tissue, Adrenal_Gland, Muscle_Skeletal, Minor_Salivary_Gland, Esophagus_Gastroesophageal_Junction, Small_Intestine_Terminal_Ileum, Ovary	8	2.79e-07	0.000289	3.82e-07
CTD-2235C13.3	Esophagus_Gastroesophageal_Junction, Brain_Caudate_basal_ganglia, Brain_Anterior_cingulate_cortex_BA24, Lung, Colon_Sigmoid	5	0.512	0.0346	0.024
RP11-215G15.5	Spleen, Brain_Hypothalamus, Lung, Adrenal_Gland, Heart_Atrial_Appendage, Prostate, Artery_Coronary, Testis, Artery_Tibial	9	0.0017	0.0064	0.00332
RP11-480D4.6	Brain_Spinal_cord_cervical_c.1, Pituitary, Brain_Putamen_basal_ganglia, Ovary	4	0.974	NA	0.119
CTD-2287O16.4	Brain_Spinal_cord_cervical_c.1, Testis, Brain_Hypothalamus, Uterus, Lung, Brain_Substantia_nigra, Colon_Sigmoid	7	0.503	0.00496	0.0121
RP11-231G3.1	Artery_Aorta, Whole_Blood, Colon_Sigmoid, Adrenal_Gland, Muscle_Skeletal, Nerve_Tibial, Artery_Coronary, Brain_Cortex, Spleen, Brain_Putamen_basal_ganglia, Esophagus_Mucosa	11	0.227	4.28e-38	0.0332
CTD-2517O10.6	Brain_Cerebellar_Hemisphere, Small_Intestine_Terminal_Ileum, Artery_Coronary, Artery_Aorta, Prostate, Artery_Tibial	6	0.000772602	0.000429	9.26e-05
RP11-43F13.4	Skin_Not_Sun_Exposed_Suprapubic, Brain_Nucleus_accumbens_basal_ganglia, Brain_Hippocampus	3	0.154	0.0293	0.00184
CTD-2035E11.4	Pancreas, Brain_Cerebellar_Hemisphere, Thyroid, Brain_Cortex, Whole_Blood, Brain_Caudate_basal_ganglia, Artery_Aorta, Adrenal_Gland	8	0.0019	6.14e-07	0.00137
RP11-79P5.9	Brain_Amygdala, Brain_Caudate_basal_ganglia	2	7.62e-05	0.0011	4.09e-11
PGM3	Testis, Brain_Putamen_basal_ganglia, Brain_Substantia_nigra, Brain_Anterior_cingulate_cortex_BA24, Lung, Brain_Hypothalamus, Muscle_Skeletal, Nerve_Tibial, Brain_Cerebellar_Hemisphere, Brain_Caudate_basal_ganglia, Brain_Nucleus_accumbens_basal_ganglia	11	0.096	NA	0.0293
SESN1	Lung, Cells_Transformed_fibroblasts, Artery_Tibial, Heart_Left_Ventricle, Esophagus_Muscularis	5	0.158	NA	0.00916
PREP	Colon_Transverse, Adrenal_Gland, Brain_Amygdala, Brain_Cerebellar_Hemisphere, Liver, Testis, Uterus, Esophagus_Mucosa	8	0.349	NA	0.0545
TREM2	Nerve_Tibial, Spleen, Lung	3	0.278	NA	0.00799
MRPS18A	Whole_Blood, Brain_Putamen_basal_ganglia, Vagina, Breast_Mammary_Tissue, Lung, Cells_Transformed_fibroblasts, Muscle_Skeletal, Nerve_Tibial, Ovary, Minor_Salivary_Gland	10	8.14e-05	NA	2.76e-09
PAK1IP1	Nerve_Tibial, Lung, Heart_Left_Ventricle, Whole_Blood, Cells_EBV.transformed_lymphocytes, Brain_Substantia_nigra, Spleen, Skin_Not_Sun_Exposed_Suprapubic, Brain_Cerebellar_Hemisphere	9	0.055	NA	0.0159
NEDD9	Nerve_Tibial, Artery_Aorta, Pituitary, Brain_Substantia_nigra, Brain_Frontal_Cortex_BA9, Brain_Cortex, Lung, Cells_EBV.transformed_lymphocytes, Brain_Caudate_basal_ganglia, Cells_Transformed_fibroblasts, Heart_Left_Ventricle, Testis, Brain_Cerebellum, Brain_Putamen_basal_ganglia	14	0.059	NA	0.00856
FBXO5	Ovary, Brain_Cerebellum, Esophagus_Gastroesophageal_Junction, Colon_Transverse	4	0.023	NA	0.000587
SRSF3	Nerve_Tibial, Cells_Transformed_fibroblasts, Liver, Brain_Amygdala, Adrenal_Gland, Prostate, Skin_Sun_Exposed_Lower_leg	7	0.01	NA	0.00608
ICK	Brain_Frontal_Cortex_BA9, Esophagus_Muscularis, Brain_Anterior_cingulate_cortex_BA24, Brain_Substantia_nigra, Esophagus_Mucosa	5	0.147	NA	0.00527
RBM24	Adrenal_Gland, Ovary, Nerve_Tibial, Colon_Transverse, Pancreas, Brain_Cerebellar_Hemisphere, Brain_Putamen_basal_ganglia, Breast_Mammary_Tissue, Minor_Salivary_Gland, Uterus	10	0.036	NA	0.00279
SNX3	Cells_Transformed_fibroblasts	1	0.706	NA	0.0235
PDE10A	Brain_Cortex, Prostate, Brain_Nucleus_accumbens_basal_ganglia, Brain_Hypothalamus, Lung, Pituitary, Brain_Hippocampus, Brain_Substantia_nigra, Artery_Coronary	9	0.00138987	NA	0.000304
RRP36	Muscle_Skeletal, Breast_Mammary_Tissue, Brain_Hippocampus, Small_Intestine_Terminal_Ileum, Esophagus_Muscularis, Brain_Cortex, Esophagus_Gastroesophageal_Junction, Brain_Anterior_cingulate_cortex_BA24, Thyroid	9	4.27e-05	NA	3.2e-26
SOX4	Lung, Artery_Aorta, Ovary, Brain_Putamen_basal_ganglia, Brain_Cerebellum, Brain_Cortex, Spleen, Small_Intestine_Terminal_Ileum	8	0.09	NA	0.00103
SYNE1	Brain_Cerebellar_Hemisphere, Brain_Caudate_basal_ganglia, Skin_Not_Sun_Exposed_Suprapubic, Brain_Cerebellum, Liver, Brain_Frontal_Cortex_BA9, Brain_Nucleus_accumbens_basal_ganglia, Brain_Hippocampus	8	0.068	NA	0.000202
PIM1	Pancreas, Brain_Cortex, Brain_Putamen_basal_ganglia, Heart_Atrial_Appendage, Lung, Brain_Frontal_Cortex_BA9, Whole_Blood	7	0.567	NA	0.0887
SCUBE3	Colon_Transverse, Esophagus_Muscularis, Artery_Tibial, Skin_Sun_Exposed_Lower_leg, Adrenal_Gland, Brain_Hippocampus, Brain_Putamen_basal_ganglia	7	0.04	NA	0.000911
CLVS2	Brain_Spinal_cord_cervical_c.1, Brain_Amygdala, Skin_Not_Sun_Exposed_Suprapubic, Brain_Anterior_cingulate_cortex_BA24, Brain_Caudate_basal_ganglia, Muscle_Skeletal, Artery_Tibial	7	0.048	NA	0.0103
SHPRH	Brain_Putamen_basal_ganglia, Brain_Cerebellum, Brain_Nucleus_accumbens_basal_ganglia, Whole_Blood, Colon_Sigmoid, Brain_Spinal_cord_cervical_c.1, Brain_Caudate_basal_ganglia, Brain_Cortex, Adrenal_Gland, Heart_Left_Ventricle, Testis, Spleen	12	0.01	NA	0.00175
CNKSR3	Colon_Transverse, Brain_Anterior_cingulate_cortex_BA24, Brain_Caudate_basal_ganglia, Heart_Left_Ventricle, Pancreas, Ovary	6	0.508	NA	0.0527
LRFN2	Esophagus_Mucosa, Skin_Sun_Exposed_Lower_leg, Ovary, Adrenal_Gland, Minor_Salivary_Gland, Brain_Putamen_basal_ganglia, Brain_Nucleus_accumbens_basal_ganglia, Whole_Blood, Breast_Mammary_Tissue	9	0.0013	NA	0.003
SUMO4	Artery_Tibial, Lung, Heart_Left_Ventricle, Stomach, Adrenal_Gland, Colon_Sigmoid, Minor_Salivary_Gland	7	0.012	NA	0.0117
HIST1H2BC	Muscle_Skeletal, Brain_Nucleus_accumbens_basal_ganglia, Breast_Mammary_Tissue, Esophagus_Mucosa, Brain_Amygdala, Skin_Not_Sun_Exposed_Suprapubic	6	4.76e-06	NA	1e-120
RPL24P4	Prostate, Ovary, Vagina, Whole_Blood, Colon_Transverse, Cells_Transformed_fibroblasts	6	2.49e-05	NA	2.09e-13
PARK2	Vagina, Pituitary, Stomach, Artery_Tibial, Heart_Atrial_Appendage, Testis, Uterus	7	0.89	NA	0.173
NKAIN2	Brain_Caudate_basal_ganglia, Brain_Cerebellar_Hemisphere, Small_Intestine_Terminal_Ileum, Esophagus_Gastroesophageal_Junction, Colon_Sigmoid, Prostate, Heart_Atrial_Appendage	7	0.74	NA	0.0901
HIST1H2BE	Thyroid, Artery_Tibial, Brain_Anterior_cingulate_cortex_BA24, Spleen, Adrenal_Gland, Brain_Cortex	6	7.11e-06	NA	1.19e-53
CD2AP	Liver, Brain_Cerebellum, Whole_Blood, Esophagus_Muscularis, Skin_Sun_Exposed_Lower_leg, Spleen, Brain_Cerebellar_Hemisphere, Skin_Not_Sun_Exposed_Suprapubic, Minor_Salivary_Gland	9	0.681	NA	0.0856
FKBP1C	Brain_Hippocampus, Prostate, Brain_Hypothalamus, Cells_EBV.transformed_lymphocytes, Small_Intestine_Terminal_Ileum, Cells_Transformed_fibroblasts, Spleen, Uterus, Esophagus_Gastroesophageal_Junction	9	0.351	NA	0.0416
SNORA2	Vagina, Artery_Tibial	2	0.014	NA	0.000576
RP3-337H4.8	Minor_Salivary_Gland, Pancreas, Brain_Cerebellum	3	4.36e-05	NA	1.66e-14
C6orf99	Brain_Substantia_nigra, Brain_Hypothalamus, Thyroid	3	0.395	NA	0.0247
RP3-337H4.6	Esophagus_Mucosa, Brain_Nucleus_accumbens_basal_ganglia, Brain_Frontal_Cortex_BA9, Brain_Hypothalamus, Skin_Sun_Exposed_Lower_leg	5	4.23e-05	NA	1.3e-08
RP1-60O19.2	Brain_Amygdala, Brain_Caudate_basal_ganglia, Brain_Substantia_nigra	3	0.464	NA	0.0324
RP11-557H15.4	Brain_Putamen_basal_ganglia, Liver, Vagina, Prostate, Brain_Caudate_basal_ganglia	5	0.572	NA	0.0405
RP1-249I4.2	Pancreas, Brain_Cerebellar_Hemisphere, Breast_Mammary_Tissue, Brain_Nucleus_accumbens_basal_ganglia, Colon_Sigmoid	5	0.349	NA	0.0446
RP11-328M4.2	Adrenal_Gland, Artery_Coronary, Cells_Transformed_fibroblasts, Brain_Spinal_cord_cervical_c.1, Cells_EBV.transformed_lymphocytes	5	0.122	NA	0.029
RP5-1148A21.3	Adrenal_Gland, Ovary, Brain_Cerebellum, Minor_Salivary_Gland, Breast_Mammary_Tissue	5	0.647	NA	0.177
RP3-483K16.4	Nerve_Tibial, Brain_Putamen_basal_ganglia, Colon_Sigmoid, Testis, Esophagus_Gastroesophageal_Junction	5	0.127	NA	0.00825
RP1-111C20.4	Colon_Sigmoid, Skin_Not_Sun_Exposed_Suprapubic, Brain_Cerebellum, Ovary, Nerve_Tibial, Skin_Sun_Exposed_Lower_leg, Brain_Putamen_basal_ganglia, Brain_Cerebellar_Hemisphere, Brain_Frontal_Cortex_BA9, Esophagus_Muscularis, Stomach, Spleen, Brain_Amygdala	13	0.096	NA	0.0032
RP11-428J1.5	Heart_Atrial_Appendage, Adrenal_Gland, Brain_Frontal_Cortex_BA9, Testis, Colon_Transverse, Lung, Nerve_Tibial, Brain_Nucleus_accumbens_basal_ganglia, Artery_Coronary	9	0.87	NA	0.159
RP11-387M24.5	Brain_Hippocampus, Brain_Anterior_cingulate_cortex_BA24, Skin_Not_Sun_Exposed_Suprapubic, Artery_Tibial	4	3.05e-05	NA	4.46e-16
RP1-30M3.5	Cells_EBV.transformed_lymphocytes, Brain_Hypothalamus, Pituitary, Artery_Tibial, Whole_Blood, Esophagus_Mucosa, Brain_Spinal_cord_cervical_c.1, Adrenal_Gland, Testis	9	0.00043315	NA	0.000342
ANKIB1	Thyroid, Muscle_Skeletal, Nerve_Tibial, Spleen, Brain_Spinal_cord_cervical_c.1, Lung, Brain_Putamen_basal_ganglia, Adrenal_Gland, Artery_Aorta, Brain_Nucleus_accumbens_basal_ganglia, Testis, Esophagus_Gastroesophageal_Junction, Whole_Blood, Brain_Caudate_basal_ganglia, Uterus	15	0.000431858	NA	6.37e-05
PRKAR2B	Esophagus_Muscularis, Brain_Hypothalamus, Colon_Transverse, Whole_Blood, Brain_Cerebellum, Colon_Sigmoid, Ovary, Skin_Not_Sun_Exposed_Suprapubic, Brain_Spinal_cord_cervical_c.1, Artery_Tibial, Small_Intestine_Terminal_Ileum, Brain_Amygdala, Brain_Cortex, Cells_Transformed_fibroblasts, Adrenal_Gland	15	0.000269211	NA	0.000417
ELN	Pituitary, Skin_Not_Sun_Exposed_Suprapubic, Cells_EBV.transformed_lymphocytes	3	3.42e-05	NA	1.15e-12
CAMK2B	Stomach, Brain_Spinal_cord_cervical_c.1, Brain_Hypothalamus, Brain_Caudate_basal_ganglia, Ovary, Thyroid, Cells_EBV.transformed_lymphocytes, Pancreas, Nerve_Tibial, Prostate, Spleen	11	0.381	NA	0.00596
PARP12	Esophagus_Gastroesophageal_Junction, Nerve_Tibial, Prostate, Minor_Salivary_Gland, Heart_Left_Ventricle, Colon_Sigmoid	6	0.395	NA	0.0114
HIPK2	Brain_Amygdala, Colon_Transverse, Skin_Not_Sun_Exposed_Suprapubic, Nerve_Tibial	4	0.533	NA	0.083
AKR1B1	Cells_Transformed_fibroblasts, Skin_Sun_Exposed_Lower_leg, Uterus, Brain_Cerebellar_Hemisphere, Brain_Cortex	5	0.869	NA	0.0857
ZC3HC1	Skin_Sun_Exposed_Lower_leg, Esophagus_Muscularis, Brain_Cortex, Esophagus_Mucosa, Cells_Transformed_fibroblasts, Muscle_Skeletal, Uterus, Cells_EBV.transformed_lymphocytes, Small_Intestine_Terminal_Ileum	9	0.0013	NA	0.00128
RUNDC3B	Brain_Cerebellum, Lung, Brain_Putamen_basal_ganglia, Brain_Hippocampus, Ovary, Esophagus_Gastroesophageal_Junction, Brain_Substantia_nigra, Brain_Caudate_basal_ganglia, Brain_Anterior_cingulate_cortex_BA24	9	0.271	NA	0.0603
CASP2	Brain_Amygdala, Heart_Atrial_Appendage, Cells_EBV.transformed_lymphocytes, Brain_Cortex	4	0.056	NA	0.00125
AP1S1	Skin_Not_Sun_Exposed_Suprapubic, Cells_Transformed_fibroblasts, Brain_Hypothalamus, Small_Intestine_Terminal_Ileum, Skin_Sun_Exposed_Lower_leg, Artery_Tibial, Nerve_Tibial, Pituitary, Stomach, Breast_Mammary_Tissue, Spleen, Artery_Aorta, Adrenal_Gland, Pancreas, Brain_Cerebellar_Hemisphere	15	0.085	NA	0.0292
SFRP4	Prostate, Brain_Anterior_cingulate_cortex_BA24, Adrenal_Gland, Cells_EBV.transformed_lymphocytes, Brain_Cerebellum, Brain_Nucleus_accumbens_basal_ganglia, Thyroid, Artery_Tibial, Heart_Left_Ventricle	9	0.289	NA	0.00324
MYL7	Brain_Hypothalamus, Brain_Nucleus_accumbens_basal_ganglia, Brain_Cerebellum, Uterus, Whole_Blood, Artery_Tibial, Brain_Anterior_cingulate_cortex_BA24	7	0.16	NA	0.0217
WIPF3	Brain_Hypothalamus, Brain_Frontal_Cortex_BA9, Nerve_Tibial, Artery_Aorta, Artery_Coronary, Brain_Cortex, Minor_Salivary_Gland, Skin_Sun_Exposed_Lower_leg	8	0.037	NA	0.00102
VGF	Pituitary, Uterus, Cells_Transformed_fibroblasts, Esophagus_Muscularis, Pancreas, Adrenal_Gland, Brain_Nucleus_accumbens_basal_ganglia, Skin_Not_Sun_Exposed_Suprapubic, Skin_Sun_Exposed_Lower_leg, Esophagus_Mucosa, Artery_Aorta	11	0.0076	NA	0.00735
KRBA1	Brain_Cerebellum, Lung, Spleen, Brain_Nucleus_accumbens_basal_ganglia, Small_Intestine_Terminal_Ileum, Thyroid, Esophagus_Mucosa, Adrenal_Gland, Muscle_Skeletal, Skin_Not_Sun_Exposed_Suprapubic, Colon_Sigmoid, Liver	12	0.887	NA	0.178
TMEM243	Brain_Substantia_nigra, Ovary, Skin_Sun_Exposed_Lower_leg	3	0.026	NA	0.00195
SPDYE1	Muscle_Skeletal, Adrenal_Gland, Pancreas, Colon_Sigmoid, Cells_EBV.transformed_lymphocytes, Esophagus_Mucosa	6	0.263	NA	0.0531
VWDE	Ovary, Stomach, Minor_Salivary_Gland, Liver, Brain_Putamen_basal_ganglia, Brain_Hippocampus, Whole_Blood	7	0.474	NA	0.0123
C7orf26	Brain_Anterior_cingulate_cortex_BA24, Adrenal_Gland, Brain_Cerebellum, Esophagus_Gastroesophageal_Junction, Thyroid, Whole_Blood, Skin_Sun_Exposed_Lower_leg	7	0.0022	NA	0.00218
IGFBP1	Brain_Spinal_cord_cervical_c.1, Artery_Coronary, Spleen, Brain_Anterior_cingulate_cortex_BA24, Breast_Mammary_Tissue, Uterus, Brain_Putamen_basal_ganglia	7	0.566	NA	0.0973
TRIM50	Brain_Nucleus_accumbens_basal_ganglia, Thyroid, Brain_Caudate_basal_ganglia, Stomach, Pituitary, Small_Intestine_Terminal_Ileum, Brain_Anterior_cingulate_cortex_BA24, Spleen, Pancreas, Prostate, Lung, Brain_Spinal_cord_cervical_c.1, Brain_Cerebellum, Artery_Tibial, Esophagus_Gastroesophageal_Junction, Muscle_Skeletal, Brain_Cortex	17	3.08e-05	NA	1.72e-32
RSPH10B	Pituitary, Brain_Hippocampus, Brain_Spinal_cord_cervical_c.1, Brain_Amygdala	4	0.228	NA	0.0106
AUTS2	Testis, Prostate, Esophagus_Gastroesophageal_Junction	3	0.739	NA	0.144
AZGP1	Prostate, Esophagus_Muscularis, Brain_Anterior_cingulate_cortex_BA24, Vagina, Brain_Hypothalamus, Colon_Sigmoid, Breast_Mammary_Tissue, Brain_Cerebellum, Brain_Frontal_Cortex_BA9, Liver, Lung, Brain_Amygdala, Brain_Substantia_nigra, Esophagus_Gastroesophageal_Junction	14	0.011	NA	0.00356
MPLKIP	Prostate, Adrenal_Gland, Artery_Aorta, Lung, Nerve_Tibial, Spleen	6	0.201	NA	0.0108
LMOD2	Brain_Cortex, Adrenal_Gland, Brain_Spinal_cord_cervical_c.1, Esophagus_Mucosa, Nerve_Tibial, Lung	6	0.563	NA	0.0409
CYCS	Thyroid, Artery_Aorta, Breast_Mammary_Tissue, Brain_Hippocampus, Artery_Tibial, Spleen	6	0.06	NA	0.0161
FKBP9L	Testis, Brain_Nucleus_accumbens_basal_ganglia, Colon_Transverse, Cells_EBV.transformed_lymphocytes, Skin_Not_Sun_Exposed_Suprapubic, Artery_Coronary	6	0.479	NA	0.0747
TMEM139	Heart_Left_Ventricle, Pituitary, Skin_Not_Sun_Exposed_Suprapubic, Skin_Sun_Exposed_Lower_leg, Esophagus_Mucosa, Spleen, Brain_Cerebellar_Hemisphere, Nerve_Tibial, Artery_Tibial, Colon_Transverse, Colon_Sigmoid, Heart_Atrial_Appendage, Brain_Nucleus_accumbens_basal_ganglia, Liver, Breast_Mammary_Tissue, Cells_EBV.transformed_lymphocytes, Brain_Amygdala	17	0.0039	NA	0.00665
ZNRF2	Brain_Frontal_Cortex_BA9, Brain_Hypothalamus, Whole_Blood, Esophagus_Gastroesophageal_Junction, Adrenal_Gland, Brain_Putamen_basal_ganglia, Muscle_Skeletal, Liver	8	0.201	NA	0.0529
RP11-44M6.3	Brain_Cortex, Thyroid, Ovary, Lung, Esophagus_Mucosa, Testis, Skin_Sun_Exposed_Lower_leg, Liver, Brain_Nucleus_accumbens_basal_ganglia, Brain_Caudate_basal_ganglia, Cells_EBV.transformed_lymphocytes	11	0.08	NA	0.0357
HEPACAM2	Breast_Mammary_Tissue, Skin_Not_Sun_Exposed_Suprapubic, Adrenal_Gland, Cells_Transformed_fibroblasts, Brain_Caudate_basal_ganglia, Brain_Spinal_cord_cervical_c.1	6	0.224	NA	0.0433
FZD9	Small_Intestine_Terminal_Ileum, Brain_Amygdala, Esophagus_Mucosa, Heart_Left_Ventricle, Brain_Substantia_nigra, Testis, Pancreas, Brain_Spinal_cord_cervical_c.1, Nerve_Tibial, Brain_Cerebellum, Liver	11	2.73e-05	NA	8.54e-15
ZNF655	Brain_Caudate_basal_ganglia, Uterus, Vagina, Lung, Artery_Aorta, Cells_EBV.transformed_lymphocytes	6	0.047	NA	0.0111
PRSS1	Skin_Sun_Exposed_Lower_leg, Cells_EBV.transformed_lymphocytes, Artery_Aorta, Cells_Transformed_fibroblasts, Adrenal_Gland, Brain_Cortex, Brain_Cerebellar_Hemisphere	7	0.062	NA	0.0124
RP11-577H5.1	Skin_Not_Sun_Exposed_Suprapubic, Brain_Hypothalamus, Colon_Sigmoid, Breast_Mammary_Tissue, Muscle_Skeletal, Esophagus_Muscularis, Heart_Atrial_Appendage, Adrenal_Gland, Brain_Anterior_cingulate_cortex_BA24, Artery_Tibial	10	0.099	NA	0.0427
RPL21P75	Brain_Cerebellar_Hemisphere, Adrenal_Gland, Cells_Transformed_fibroblasts, Ovary, Prostate, Liver, Stomach	7	0.253	NA	0.0487
SPDYE3	Brain_Substantia_nigra, Liver, Muscle_Skeletal, Esophagus_Mucosa, Esophagus_Gastroesophageal_Junction	5	0.432	NA	0.0079
PRRT4	Brain_Anterior_cingulate_cortex_BA24, Uterus, Esophagus_Muscularis	3	0.774	NA	0.0392
AC004012.1	Prostate, Brain_Substantia_nigra, Brain_Caudate_basal_ganglia, Pancreas, Skin_Not_Sun_Exposed_Suprapubic, Brain_Nucleus_accumbens_basal_ganglia, Thyroid, Testis, Adrenal_Gland	9	0.436	NA	0.0563
RP11-1275H24.1	Small_Intestine_Terminal_Ileum, Vagina, Brain_Cortex, Brain_Hypothalamus, Adrenal_Gland, Muscle_Skeletal, Esophagus_Gastroesophageal_Junction	7	0.016	NA	0.000177
ZNF853	Stomach, Brain_Spinal_cord_cervical_c.1, Adrenal_Gland, Brain_Anterior_cingulate_cortex_BA24, Esophagus_Mucosa, Brain_Amygdala, Brain_Cerebellum, Artery_Coronary, Muscle_Skeletal, Pituitary	10	0.019	NA	0.00596
TUBG1P	Pituitary, Brain_Caudate_basal_ganglia, Esophagus_Gastroesophageal_Junction, Spleen, Vagina, Artery_Aorta, Brain_Amygdala, Liver	8	0.496	NA	0.0999
RP5-921G16.1	Testis, Brain_Cerebellum, Brain_Putamen_basal_ganglia, Brain_Nucleus_accumbens_basal_ganglia	4	0.522	NA	0.1
RP11-506M12.1	Artery_Aorta, Brain_Spinal_cord_cervical_c.1, Brain_Frontal_Cortex_BA9, Thyroid, Colon_Sigmoid, Adrenal_Gland, Pituitary	7	0.053	NA	0.0321
AC000120.7	Brain_Hypothalamus, Vagina, Testis, Prostate, Heart_Left_Ventricle, Skin_Sun_Exposed_Lower_leg	6	0.000374525	NA	0.000218
MGAM	Whole_Blood, Esophagus_Mucosa, Artery_Tibial, Muscle_Skeletal, Esophagus_Muscularis	5	0.347	NA	0.00524
RP11-138A9.1	Prostate, Esophagus_Mucosa, Pituitary, Artery_Coronary, Brain_Amygdala	5	0.17	NA	0.00854
RP11-1275H24.2	Adrenal_Gland, Brain_Cortex, Brain_Hippocampus, Lung, Uterus, Small_Intestine_Terminal_Ileum, Artery_Aorta	7	0.064	NA	0.00146
RP11-1275H24.3	Brain_Caudate_basal_ganglia, Brain_Cerebellar_Hemisphere, Colon_Transverse, Esophagus_Muscularis, Prostate	5	0.353	NA	0.0455
RP11-180C16.1	Testis, Brain_Caudate_basal_ganglia, Skin_Sun_Exposed_Lower_leg, Adrenal_Gland, Cells_Transformed_fibroblasts, Brain_Anterior_cingulate_cortex_BA24, Esophagus_Muscularis	7	0.142	NA	0.0208
EXTL3	Brain_Cerebellar_Hemisphere, Breast_Mammary_Tissue, Colon_Sigmoid, Ovary, Minor_Salivary_Gland, Brain_Hippocampus, Prostate, Esophagus_Muscularis	8	0.413	0.00282	0.0297
NSMAF	Nerve_Tibial, Heart_Atrial_Appendage, Adrenal_Gland, Thyroid, Breast_Mammary_Tissue, Skin_Not_Sun_Exposed_Suprapubic, Brain_Substantia_nigra, Lung, Brain_Caudate_basal_ganglia, Artery_Coronary	10	0.883	0.381	0.0791
TRIM35	Brain_Hypothalamus, Skin_Sun_Exposed_Lower_leg, Brain_Spinal_cord_cervical_c.1, Brain_Substantia_nigra, Brain_Caudate_basal_ganglia, Skin_Not_Sun_Exposed_Suprapubic, Heart_Left_Ventricle	7	0.384	0.0101	0.0149
INTS9	Brain_Spinal_cord_cervical_c.1, Heart_Left_Ventricle, Small_Intestine_Terminal_Ileum, Lung, Esophagus_Mucosa, Brain_Hypothalamus, Artery_Tibial, Whole_Blood, Thyroid	9	0.578	0.000993	0.118
NEFM	Pancreas, Brain_Spinal_cord_cervical_c.1, Small_Intestine_Terminal_Ileum, Adrenal_Gland	4	0.75	0.221	0.0764
NUDCD1	Brain_Substantia_nigra, Spleen, Adrenal_Gland, Stomach, Brain_Cerebellum	5	0.799	0.179	0.0803
PTK2B	Adrenal_Gland, Skin_Sun_Exposed_Lower_leg, Brain_Spinal_cord_cervical_c.1, Heart_Left_Ventricle, Heart_Atrial_Appendage, Colon_Transverse, Brain_Nucleus_accumbens_basal_ganglia, Small_Intestine_Terminal_Ileum, Brain_Putamen_basal_ganglia, Testis	10	0.481	0.213	0.0438
RNF170	Brain_Substantia_nigra, Esophagus_Muscularis, Esophagus_Gastroesophageal_Junction, Breast_Mammary_Tissue, Liver, Nerve_Tibial, Brain_Cerebellum, Whole_Blood, Thyroid, Small_Intestine_Terminal_Ileum, Pituitary, Artery_Aorta, Brain_Cerebellar_Hemisphere, Adrenal_Gland	14	0.079	3.01e-10	0.0202
DUSP26	Brain_Frontal_Cortex_BA9, Muscle_Skeletal, Brain_Nucleus_accumbens_basal_ganglia, Brain_Cerebellar_Hemisphere, Brain_Amygdala, Brain_Cerebellum, Pituitary, Minor_Salivary_Gland, Heart_Left_Ventricle, Brain_Caudate_basal_ganglia, Artery_Coronary	11	0.169	0.0278	0.0217
NCOA2	Colon_Sigmoid, Esophagus_Muscularis, Nerve_Tibial, Heart_Left_Ventricle, Liver, Spleen	6	0.046	0.000254	0.00199
MFHAS1	Artery_Aorta, Cells_EBV.transformed_lymphocytes, Ovary, Skin_Sun_Exposed_Lower_leg, Heart_Left_Ventricle, Whole_Blood, Skin_Not_Sun_Exposed_Suprapubic, Muscle_Skeletal, Brain_Cerebellum, Lung, Spleen	11	0.0011	0.0342	3.39e-06
POLR2K	Adrenal_Gland, Colon_Transverse, Brain_Cortex, Skin_Sun_Exposed_Lower_leg, Esophagus_Muscularis	5	0.314	0.0736	0.0224
BAG4	Whole_Blood, Thyroid, Heart_Atrial_Appendage, Spleen, Cells_Transformed_fibroblasts, Brain_Putamen_basal_ganglia, Muscle_Skeletal	7	0.000152861	3.86e-45	1.25e-07
HEY1	Vagina, Ovary, Brain_Hypothalamus	3	0.924	NA	0.0728
SPIDR	Brain_Amygdala, Brain_Substantia_nigra, Uterus, Brain_Caudate_basal_ganglia, Brain_Cortex, Brain_Hippocampus, Cells_Transformed_fibroblasts, Colon_Sigmoid, Brain_Anterior_cingulate_cortex_BA24, Artery_Coronary, Esophagus_Mucosa, Artery_Aorta, Prostate, Colon_Transverse, Adrenal_Gland, Pancreas, Esophagus_Gastroesophageal_Junction, Muscle_Skeletal	18	0.017	4.35e-06	0.000201
LGI3	Cells_Transformed_fibroblasts, Uterus, Esophagus_Mucosa, Pancreas	4	0.807	0.134	0.115
POLR3D	Artery_Tibial, Stomach, Adrenal_Gland, Testis, Muscle_Skeletal, Liver, Colon_Sigmoid, Esophagus_Mucosa, Artery_Aorta, Cells_Transformed_fibroblasts, Esophagus_Muscularis, Nerve_Tibial, Esophagus_Gastroesophageal_Junction	13	0.337	0.385	0.0273
PLEKHA2	Adrenal_Gland, Brain_Anterior_cingulate_cortex_BA24, Nerve_Tibial, Liver	4	0.808	0.0435	0.0377
PPP1R3B	Minor_Salivary_Gland, Lung, Adrenal_Gland, Heart_Atrial_Appendage, Cells_Transformed_fibroblasts, Heart_Left_Ventricle, Small_Intestine_Terminal_Ileum, Artery_Coronary, Brain_Cerebellum, Ovary, Esophagus_Mucosa	11	0.017	2.35e-08	0.000645
VCPIP1	Brain_Cerebellum, Minor_Salivary_Gland, Skin_Not_Sun_Exposed_Suprapubic, Artery_Tibial, Uterus, Muscle_Skeletal	6	0.042	0.0097	0.00216
KCNQ3	Stomach, Minor_Salivary_Gland, Brain_Caudate_basal_ganglia, Brain_Putamen_basal_ganglia, Skin_Not_Sun_Exposed_Suprapubic, Brain_Cerebellum, Brain_Substantia_nigra, Cells_Transformed_fibroblasts, Esophagus_Muscularis, Adrenal_Gland, Pancreas, Brain_Anterior_cingulate_cortex_BA24	12	0.025	0.0178	0.0108
COLEC10	Testis, Lung, Adrenal_Gland, Prostate, Artery_Aorta	5	0.335	0.213	0.0265
PTP4A3	Minor_Salivary_Gland, Pancreas, Thyroid, Uterus, Muscle_Skeletal, Spleen, Brain_Cerebellar_Hemisphere, Adrenal_Gland, Brain_Hippocampus, Lung, Artery_Tibial, Skin_Not_Sun_Exposed_Suprapubic, Skin_Sun_Exposed_Lower_leg	13	0.185	0.00581	0.00623
RALYL	Brain_Hippocampus, Pituitary, Nerve_Tibial, Colon_Transverse, Brain_Amygdala, Brain_Nucleus_accumbens_basal_ganglia	6	0.019	0.000185	0.0144
DGAT1	Thyroid, Heart_Left_Ventricle, Heart_Atrial_Appendage, Lung, Skin_Not_Sun_Exposed_Suprapubic, Adrenal_Gland, Pituitary, Liver, Esophagus_Muscularis, Colon_Sigmoid, Esophagus_Gastroesophageal_Junction	11	0.118	0.461	0.0613
C8orf76	Brain_Anterior_cingulate_cortex_BA24, Pituitary, Brain_Hypothalamus, Brain_Frontal_Cortex_BA9, Brain_Cortex, Whole_Blood	6	0.105	0.0163	0.00246
POU5F1B	Minor_Salivary_Gland, Testis, Lung, Brain_Hippocampus, Colon_Sigmoid	5	0.07	0.0498	0.0083
FBXO16	Spleen, Small_Intestine_Terminal_Ileum, Esophagus_Mucosa, Testis, Brain_Nucleus_accumbens_basal_ganglia, Esophagus_Muscularis, Brain_Cortex, Brain_Caudate_basal_ganglia, Heart_Left_Ventricle, Lung	10	0.032	0.078	0.00571
RP11-255B23.1	Brain_Nucleus_accumbens_basal_ganglia, Brain_Substantia_nigra, Lung, Cells_Transformed_fibroblasts, Esophagus_Mucosa, Adrenal_Gland, Skin_Not_Sun_Exposed_Suprapubic	7	0.252	0.0634	0.089
SUB1P1	Ovary, Esophagus_Muscularis, Esophagus_Mucosa, Skin_Sun_Exposed_Lower_leg, Muscle_Skeletal, Brain_Cerebellum, Cells_EBV.transformed_lymphocytes, Prostate	8	0.08	1.87e-05	0.00502
C8orf56	Pituitary, Brain_Substantia_nigra, Brain_Spinal_cord_cervical_c.1	3	0.448	NA	0.0339
RPS20P22	Brain_Cerebellum, Cells_Transformed_fibroblasts, Brain_Anterior_cingulate_cortex_BA24, Adrenal_Gland, Brain_Caudate_basal_ganglia, Muscle_Skeletal, Brain_Cerebellar_Hemisphere, Lung, Esophagus_Muscularis, Brain_Frontal_Cortex_BA9, Pancreas	11	1.44e-07	2.45e-05	2.8e-06
RPS15AP24	Skin_Sun_Exposed_Lower_leg, Stomach, Whole_Blood, Thyroid, Lung, Colon_Transverse, Artery_Aorta	7	0.032	0.28	0.00961
EXTL3-AS1	Colon_Sigmoid, Small_Intestine_Terminal_Ileum, Esophagus_Muscularis, Ovary, Whole_Blood	5	0.099	NA	0.00314
ALG1L12P	Lung	1	0.104	0.00177	0.000487
RAD21-AS1	Brain_Substantia_nigra, Heart_Atrial_Appendage, Lung, Artery_Coronary	4	0.638	0.0475	0.0151
RP11-395I14.2	Artery_Coronary, Lung, Brain_Amygdala, Skin_Sun_Exposed_Lower_leg, Ovary, Brain_Anterior_cingulate_cortex_BA24	6	0.24	0.356	0.0402
RP11-1C8.4	Brain_Amygdala, Adrenal_Gland	2	0.807	NA	0.157
RP11-30L15.4	Adrenal_Gland, Brain_Anterior_cingulate_cortex_BA24, Brain_Hippocampus, Brain_Cortex, Pancreas	5	0.779	0.118	0.102
RP11-503E24.2	Brain_Nucleus_accumbens_basal_ganglia, Esophagus_Muscularis, Esophagus_Mucosa, Stomach, Skin_Sun_Exposed_Lower_leg, Lung, Brain_Substantia_nigra	7	0.072	0.0316	0.0111
RP11-48B3.4	Uterus, Brain_Cerebellar_Hemisphere, Vagina, Esophagus_Gastroesophageal_Junction, Nerve_Tibial, Cells_Transformed_fibroblasts, Brain_Cerebellum, Brain_Hypothalamus, Brain_Cortex	9	0.552	0.0665	0.0559
RP11-219B4.7	Brain_Caudate_basal_ganglia, Brain_Hypothalamus, Small_Intestine_Terminal_Ileum, Brain_Frontal_Cortex_BA9, Colon_Sigmoid	5	0.108	0.0753	0.0143
RP11-930P14.2	Brain_Hippocampus, Breast_Mammary_Tissue, Adrenal_Gland, Minor_Salivary_Gland, Heart_Atrial_Appendage, Artery_Tibial, Cells_EBV.transformed_lymphocytes, Brain_Putamen_basal_ganglia	8	0.624	0.0865	0.0212
MIR378D2	Artery_Coronary, Uterus, Prostate	3	0.662	0.016	0.0265
RP11-1C8.7	Brain_Amygdala, Brain_Substantia_nigra	2	0.693	NA	0.259
RP11-375N15.2	Small_Intestine_Terminal_Ileum, Brain_Nucleus_accumbens_basal_ganglia, Brain_Caudate_basal_ganglia, Cells_Transformed_fibroblasts, Minor_Salivary_Gland, Colon_Transverse, Skin_Sun_Exposed_Lower_leg, Adrenal_Gland, Testis, Brain_Substantia_nigra, Brain_Putamen_basal_ganglia	11	0.088	0.00507	0.00429
SEC61B	Small_Intestine_Terminal_Ileum, Uterus, Liver, Brain_Anterior_cingulate_cortex_BA24, Brain_Cerebellum	5	0.921	0.2	0.189
ENG	Vagina, Artery_Coronary, Brain_Hippocampus, Brain_Cerebellum	4	0.164	NA	0.00856
CA9	Thyroid, Cells_Transformed_fibroblasts, Muscle_Skeletal, Artery_Aorta, Esophagus_Muscularis, Esophagus_Gastroesophageal_Junction, Testis, Small_Intestine_Terminal_Ileum, Stomach	9	1.98e-06	5.5e-10	0.000141
RCL1	Liver, Cells_Transformed_fibroblasts, Esophagus_Muscularis, Pancreas, Adrenal_Gland	5	0.845	0.22	0.0788
CNTFR	Brain_Hypothalamus, Muscle_Skeletal, Small_Intestine_Terminal_Ileum, Pancreas, Skin_Sun_Exposed_Lower_leg, Esophagus_Mucosa, Heart_Atrial_Appendage, Adrenal_Gland, Brain_Nucleus_accumbens_basal_ganglia, Nerve_Tibial, Colon_Transverse	11	0.011	0.0159	0.0104
AIF1L	Stomach, Brain_Substantia_nigra, Heart_Left_Ventricle, Brain_Caudate_basal_ganglia, Brain_Anterior_cingulate_cortex_BA24, Brain_Nucleus_accumbens_basal_ganglia, Small_Intestine_Terminal_Ileum, Cells_EBV.transformed_lymphocytes, Esophagus_Muscularis, Minor_Salivary_Gland, Breast_Mammary_Tissue, Lung	12	0.214	0.0902	0.00823
NUP214	Brain_Cortex, Esophagus_Gastroesophageal_Junction, Whole_Blood, Brain_Cerebellar_Hemisphere, Colon_Transverse	5	0.069	0.0288	0.004
OMD	Artery_Tibial, Esophagus_Muscularis, Brain_Cerebellum, Muscle_Skeletal, Esophagus_Mucosa, Liver, Ovary, Artery_Aorta, Heart_Atrial_Appendage	9	4.88e-05	2.57e-08	1.55e-08
FIBCD1	Cells_Transformed_fibroblasts, Testis, Adrenal_Gland, Brain_Spinal_cord_cervical_c.1, Lung, Brain_Hypothalamus	6	0.443	0.0987	0.0839
FAM189A2	Esophagus_Muscularis, Small_Intestine_Terminal_Ileum, Cells_Transformed_fibroblasts, Testis, Muscle_Skeletal, Minor_Salivary_Gland, Artery_Aorta, Ovary	8	0.0094	0.00563	0.00064
SLC31A2	Brain_Frontal_Cortex_BA9, Skin_Not_Sun_Exposed_Suprapubic, Small_Intestine_Terminal_Ileum, Minor_Salivary_Gland, Brain_Putamen_basal_ganglia, Thyroid, Brain_Spinal_cord_cervical_c.1	7	0.61	0.166	0.0391
GABBR2	Uterus, Brain_Cerebellum, Adrenal_Gland, Heart_Left_Ventricle	4	0.048	0.0625	0.00447
CTSV	Pituitary, Whole_Blood, Ovary	3	0.601	0.242	0.0454
CCL21	Heart_Left_Ventricle, Brain_Amygdala, Brain_Hippocampus, Thyroid, Ovary	5	0.05	0.00345	0.00744
CDKN2A	Colon_Sigmoid, Minor_Salivary_Gland, Breast_Mammary_Tissue, Testis, Esophagus_Gastroesophageal_Junction, Artery_Tibial, Whole_Blood, Artery_Coronary, Stomach	9	0.416	2.51e-06	0.0208
PTPRD	Cells_Transformed_fibroblasts, Skin_Not_Sun_Exposed_Suprapubic	2	0.841	0.336	0.0849
ABCA1	Esophagus_Mucosa, Cells_Transformed_fibroblasts, Skin_Sun_Exposed_Lower_leg, Artery_Tibial, Esophagus_Muscularis	5	0.073	0.0111	0.00197
C9orf84	Esophagus_Gastroesophageal_Junction, Ovary, Adrenal_Gland, Skin_Sun_Exposed_Lower_leg, Testis, Breast_Mammary_Tissue, Stomach	7	0.04	0.0755	0.00483
TTC16	Adrenal_Gland, Brain_Substantia_nigra, Vagina, Brain_Amygdala, Heart_Atrial_Appendage, Small_Intestine_Terminal_Ileum, Heart_Left_Ventricle, Thyroid, Uterus, Brain_Anterior_cingulate_cortex_BA24, Nerve_Tibial, Brain_Caudate_basal_ganglia	12	0.011	0.00791	0.000427
TOMM5	Uterus, Pituitary, Brain_Spinal_cord_cervical_c.1	3	0.589	0.0486	0.0239
C9orf50	Brain_Frontal_Cortex_BA9, Brain_Cerebellar_Hemisphere, Nerve_Tibial, Uterus, Esophagus_Gastroesophageal_Junction, Esophagus_Muscularis, Vagina	7	0.803	0.277	0.0299
ANKRD18A	Heart_Atrial_Appendage, Liver, Ovary, Thyroid, Skin_Sun_Exposed_Lower_leg, Colon_Transverse, Stomach	7	0.85	0.359	0.0656
EHMT1	Prostate, Minor_Salivary_Gland, Uterus, Testis, Brain_Cerebellum, Muscle_Skeletal, Liver, Whole_Blood, Stomach, Brain_Amygdala	10	0.07	0.196	0.0322
MORN5	Brain_Nucleus_accumbens_basal_ganglia, Vagina	2	0.551	NA	0.038
IER5L	Brain_Putamen_basal_ganglia, Brain_Amygdala, Brain_Hippocampus, Vagina, Stomach, Brain_Caudate_basal_ganglia, Colon_Transverse	7	0.063	0.276	0.0193
PPP1R26	Brain_Hippocampus, Thyroid, Small_Intestine_Terminal_Ileum, Brain_Anterior_cingulate_cortex_BA24, Heart_Atrial_Appendage, Artery_Aorta, Cells_Transformed_fibroblasts, Skin_Sun_Exposed_Lower_leg, Cells_EBV.transformed_lymphocytes	9	0.247	0.101	0.0693
FAM201A	Liver, Spleen, Skin_Sun_Exposed_Lower_leg, Adrenal_Gland, Brain_Cerebellum, Nerve_Tibial, Brain_Cortex, Brain_Spinal_cord_cervical_c.1, Brain_Frontal_Cortex_BA9	9	0.911	0.232	0.0557
FAM220CP	Brain_Cortex	1	0.959	NA	0.384
RPS10P3	Vagina, Skin_Not_Sun_Exposed_Suprapubic, Adrenal_Gland, Brain_Frontal_Cortex_BA9	4	0.175	0.199	0.00822
RP11-390F4.3	Breast_Mammary_Tissue, Minor_Salivary_Gland, Whole_Blood, Brain_Hippocampus	4	0.452	0.031	0.022
RP11-31F19.1	Heart_Atrial_Appendage, Uterus, Adrenal_Gland, Prostate, Brain_Cortex, Brain_Spinal_cord_cervical_c.1, Colon_Transverse	7	0.09	2.74e-08	0.0119
RP11-203J24.8	Esophagus_Mucosa, Skin_Not_Sun_Exposed_Suprapubic, Vagina, Uterus, Testis, Prostate, Skin_Sun_Exposed_Lower_leg, Lung, Whole_Blood, Thyroid, Stomach	11	3.39e-05	8.4e-05	9.1e-06
VN1R51P	Brain_Spinal_cord_cervical_c.1, Brain_Hypothalamus	2	0.779	NA	0.274218
RP11-520B13.4	Uterus	1	0.93	NA	0.38
RP11-442A13.1	Breast_Mammary_Tissue, Brain_Cortex, Cells_Transformed_fibroblasts, Vagina, Brain_Frontal_Cortex_BA9	5	0.113	0.00148	0.0222
HSPB1P1	Colon_Transverse, Colon_Sigmoid, Breast_Mammary_Tissue, Brain_Cortex	4	0.142	0.0228	0.0152
MIR600HG	Cells_Transformed_fibroblasts, Brain_Hypothalamus, Artery_Tibial, Nerve_Tibial, Artery_Aorta, Thyroid	6	0.337	0.178	0.0403
RP11-435O5.2	Adrenal_Gland, Minor_Salivary_Gland, Muscle_Skeletal, Pituitary, Cells_Transformed_fibroblasts, Spleen, Thyroid, Brain_Hippocampus, Skin_Not_Sun_Exposed_Suprapubic, Heart_Atrial_Appendage, Brain_Cerebellum, Pancreas, Esophagus_Gastroesophageal_Junction, Ovary, Skin_Sun_Exposed_Lower_leg, Stomach	16	0.000294633	8.09e-08	0.000419
TMEM141	Heart_Atrial_Appendage, Small_Intestine_Terminal_Ileum	2	0.906	0.267	0.0593
RP11-392E22.5	Ovary, Artery_Coronary, Stomach, Lung	4	0.091	0.00873	0.00476
FRRS1L	Thyroid, Uterus, Esophagus_Mucosa, Colon_Transverse, Prostate, Cells_Transformed_fibroblasts, Lung, Breast_Mammary_Tissue, Vagina, Brain_Spinal_cord_cervical_c.1, Adrenal_Gland, Brain_Cerebellum, Nerve_Tibial, Artery_Aorta, Testis, Brain_Caudate_basal_ganglia, Pituitary, Stomach, Artery_Coronary, Brain_Cerebellar_Hemisphere, Esophagus_Muscularis, Colon_Sigmoid, Esophagus_Gastroesophageal_Junction, Small_Intestine_Terminal_Ileum, Heart_Atrial_Appendage, Heart_Left_Ventricle, Ovary, Skin_Sun_Exposed_Lower_leg	28	0.0044	0.000239	0.00128
AL359091.2	Pancreas, Vagina, Prostate, Brain_Hypothalamus, Uterus, Colon_Transverse, Brain_Caudate_basal_ganglia, Brain_Cerebellum	8	0.014	0.0273	4.33e-05
DKFZP434H0512	Brain_Cerebellum, Testis, Prostate, Esophagus_Muscularis	4	0.832	0.0715	0.167
RP11-435O5.7	Pituitary, Adrenal_Gland, Vagina, Liver, Pancreas, Prostate, Esophagus_Gastroesophageal_Junction, Testis, Heart_Atrial_Appendage	9	0.026	0.0302	0.0106
RP11-339B21.13	Skin_Sun_Exposed_Lower_leg, Heart_Atrial_Appendage, Pituitary, Esophagus_Muscularis, Cells_Transformed_fibroblasts, Artery_Aorta, Thyroid, Stomach, Brain_Caudate_basal_ganglia, Artery_Tibial, Brain_Cerebellum, Breast_Mammary_Tissue	12	0.254	0.708	0.0073
RP11-392E22.12	Ovary, Heart_Atrial_Appendage, Stomach, Lung	4	0.43	NA	0.0287
IFIT3	Artery_Aorta, Cells_Transformed_fibroblasts, Spleen, Brain_Hypothalamus, Cells_EBV.transformed_lymphocytes, Skin_Not_Sun_Exposed_Suprapubic, Artery_Coronary, Artery_Tibial	8	0.000795776	0.000907	0.000889
SRGN	Brain_Nucleus_accumbens_basal_ganglia, Brain_Anterior_cingulate_cortex_BA24, Whole_Blood, Muscle_Skeletal, Pancreas, Vagina, Artery_Tibial, Prostate, Breast_Mammary_Tissue, Brain_Frontal_Cortex_BA9	10	0.099	0.257	0.00366
MCU	Skin_Not_Sun_Exposed_Suprapubic, Heart_Atrial_Appendage, Brain_Hippocampus, Brain_Nucleus_accumbens_basal_ganglia, Minor_Salivary_Gland, Brain_Cerebellar_Hemisphere, Brain_Substantia_nigra	7	0.27	0.339	0.0348
ZNF22	Skin_Not_Sun_Exposed_Suprapubic, Brain_Spinal_cord_cervical_c.1, Muscle_Skeletal, Artery_Tibial, Artery_Aorta, Brain_Nucleus_accumbens_basal_ganglia, Small_Intestine_Terminal_Ileum	7	0.0126	0.0274	0.00361
BMS1	Small_Intestine_Terminal_Ileum, Cells_EBV.transformed_lymphocytes	2	0.981	0.241	0.202
HTRA1	Brain_Putamen_basal_ganglia, Esophagus_Muscularis, Brain_Amygdala, Brain_Cerebellar_Hemisphere, Pancreas, Heart_Atrial_Appendage, Muscle_Skeletal, Esophagus_Mucosa, Brain_Hippocampus, Thyroid, Brain_Nucleus_accumbens_basal_ganglia	11	0.258	0.141	0.0119
NOLC1	Uterus, Testis, Brain_Caudate_basal_ganglia	3	0.472	NA	0.0472
JMJD1C	Lung, Artery_Aorta, Pituitary, Esophagus_Muscularis, Skin_Sun_Exposed_Lower_leg, Cells_Transformed_fibroblasts, Artery_Tibial, Nerve_Tibial, Skin_Not_Sun_Exposed_Suprapubic, Small_Intestine_Terminal_Ileum	10	0.000198871	3.3e-05	2.57e-06
CALML3	Minor_Salivary_Gland, Prostate, Small_Intestine_Terminal_Ileum, Artery_Aorta, Skin_Sun_Exposed_Lower_leg, Esophagus_Gastroesophageal_Junction, Ovary, Brain_Putamen_basal_ganglia, Skin_Not_Sun_Exposed_Suprapubic, Brain_Cerebellum, Testis, Brain_Cortex	12	0.0029	0.00168	0.00278
CCNYL2	Vagina	1	0.887	NA	0.208
RP11-451M19.3	Lung, Brain_Substantia_nigra, Brain_Anterior_cingulate_cortex_BA24, Testis, Brain_Nucleus_accumbens_basal_ganglia, Heart_Left_Ventricle, Brain_Hippocampus, Esophagus_Muscularis, Liver, Uterus	10	0.0023	0.000868	0.0044
ZSWIM8	Minor_Salivary_Gland, Nerve_Tibial, Pituitary, Brain_Putamen_basal_ganglia, Ovary, Heart_Atrial_Appendage, Cells_Transformed_fibroblasts	7	0.428	0.026	0.0175
RP11-127L20.3	Ovary, Whole_Blood, Stomach, Thyroid, Uterus, Brain_Cortex, Spleen	7	0.189	0.0418	0.0175
RP11-175O19.4	Artery_Aorta, Brain_Hippocampus, Brain_Cortex, Skin_Not_Sun_Exposed_Suprapubic, Artery_Tibial, Brain_Caudate_basal_ganglia	6	0.558	0.125	0.034
C1DP1	Brain_Nucleus_accumbens_basal_ganglia, Brain_Anterior_cingulate_cortex_BA24, Colon_Transverse, Brain_Cerebellar_Hemisphere, Breast_Mammary_Tissue, Brain_Spinal_cord_cervical_c.1, Uterus	7	0.145	0.0048	0.014
RP11-452K12.7	Brain_Hippocampus, Artery_Tibial, Cells_Transformed_fibroblasts, Spleen, Cells_EBV.transformed_lymphocytes	5	0.451	0.244	0.104
CAP1P2	Lung, Cells_EBV.transformed_lymphocytes, Esophagus_Mucosa, Esophagus_Gastroesophageal_Junction	4	0.313	0.0083	0.0171
RP11-730A19.9	Lung, Artery_Tibial, Minor_Salivary_Gland, Vagina	4	0.957	0.182	0.197
NRBF2P5	Artery_Aorta, Esophagus_Muscularis, Ovary, Skin_Sun_Exposed_Lower_leg	4	0.232	0.105	0.00823
RP11-398C13.6	Whole_Blood, Thyroid, Lung, Liver	4	0.952	0.255	0.184
RP11-809C18.4	Small_Intestine_Terminal_Ileum, Stomach, Brain_Hypothalamus, Skin_Not_Sun_Exposed_Suprapubic, Brain_Cerebellum, Testis	6	0.324	0.148	0.00734
RP11-285F16.1	Artery_Tibial, Thyroid, Artery_Aorta, Brain_Amygdala, Skin_Not_Sun_Exposed_Suprapubic, Brain_Hypothalamus, Pituitary	7	0.02	0.0115	0.00764
RP11-406H21.2	Skin_Sun_Exposed_Lower_leg, Artery_Aorta, Brain_Putamen_basal_ganglia	3	0.237	NA	0.0203
NUP160	Brain_Cerebellar_Hemisphere, Artery_Aorta, Artery_Tibial, Skin_Not_Sun_Exposed_Suprapubic, Vagina, Lung	6	0.005	7e-24	0.000188
NOX4	Artery_Coronary, Brain_Amygdala, Esophagus_Mucosa, Brain_Hippocampus, Stomach, Brain_Caudate_basal_ganglia, Spleen, Cells_Transformed_fibroblasts, Pancreas, Brain_Spinal_cord_cervical_c.1, Esophagus_Muscularis, Prostate, Testis, Brain_Putamen_basal_ganglia	14	0.016	0.0211	0.0155
CCDC34	Esophagus_Muscularis, Minor_Salivary_Gland, Artery_Tibial, Stomach, Small_Intestine_Terminal_Ileum, Artery_Aorta, Brain_Hypothalamus, Colon_Sigmoid, Brain_Hippocampus, Lung, Brain_Substantia_nigra, Nerve_Tibial, Muscle_Skeletal, Thyroid, Testis	15	0.0027	0.0531	0.000794
AMBRA1	Stomach, Artery_Aorta	2	0.127	NA	0.000884
H19	Brain_Cerebellum, Artery_Tibial, Minor_Salivary_Gland, Artery_Aorta, Heart_Atrial_Appendage, Brain_Hypothalamus	6	0.0063	0.00915	0.000663
ACRV1	Brain_Putamen_basal_ganglia, Pituitary, Spleen, Nerve_Tibial, Brain_Hippocampus, Brain_Hypothalamus, Cells_EBV.transformed_lymphocytes, Artery_Coronary, Colon_Sigmoid, Colon_Transverse	10	0.048	0.0238	0.00199
BUD13	Muscle_Skeletal, Artery_Aorta, Heart_Left_Ventricle, Nerve_Tibial, Brain_Frontal_Cortex_BA9, Skin_Sun_Exposed_Lower_leg	6	0.017	0.00173	0.00114
TM7SF2	Brain_Caudate_basal_ganglia, Nerve_Tibial, Testis, Esophagus_Muscularis, Skin_Sun_Exposed_Lower_leg	5	7.27e-06	2.84e-171	1.83e-69
ST5	Vagina, Cells_Transformed_fibroblasts, Prostate, Spleen, Brain_Nucleus_accumbens_basal_ganglia, Lung, Brain_Frontal_Cortex_BA9, Brain_Cortex, Artery_Coronary, Testis	10	0.153	0.00409	0.0124
CD3D	Skin_Not_Sun_Exposed_Suprapubic, Testis, Artery_Aorta, Muscle_Skeletal	4	0.000676338	7.69e-06	0.000171
SLN	Ovary, Skin_Sun_Exposed_Lower_leg, Brain_Hippocampus, Brain_Cerebellum, Brain_Cerebellar_Hemisphere, Brain_Nucleus_accumbens_basal_ganglia, Brain_Anterior_cingulate_cortex_BA24, Brain_Frontal_Cortex_BA9, Lung	9	0.773	0.531	0.122
DNAJC24	Skin_Sun_Exposed_Lower_leg, Brain_Cortex, Brain_Anterior_cingulate_cortex_BA24, Artery_Tibial, Skin_Not_Sun_Exposed_Suprapubic, Heart_Left_Ventricle, Testis, Heart_Atrial_Appendage, Cells_EBV.transformed_lymphocytes, Brain_Nucleus_accumbens_basal_ganglia, Brain_Hippocampus, Esophagus_Gastroesophageal_Junction, Esophagus_Muscularis, Colon_Sigmoid, Pituitary, Breast_Mammary_Tissue, Brain_Frontal_Cortex_BA9, Artery_Aorta, Uterus, Muscle_Skeletal, Nerve_Tibial, Stomach, Brain_Caudate_basal_ganglia, Thyroid	24	6.85e-05	7.74e-61	4.64e-06
CARNS1	Brain_Cerebellar_Hemisphere, Small_Intestine_Terminal_Ileum, Testis, Heart_Atrial_Appendage, Stomach, Colon_Transverse, Esophagus_Muscularis, Prostate, Breast_Mammary_Tissue, Colon_Sigmoid, Skin_Sun_Exposed_Lower_leg, Muscle_Skeletal	12	0.0071	0.0282	4.29e-05
RELA	Pancreas, Esophagus_Mucosa, Esophagus_Muscularis, Brain_Cortex, Pituitary, Colon_Sigmoid, Nerve_Tibial, Prostate, Skin_Sun_Exposed_Lower_leg	9	1.02e-05	3.34e-69	1.97e-48
CCS	Brain_Anterior_cingulate_cortex_BA24, Nerve_Tibial, Brain_Spinal_cord_cervical_c.1, Spleen, Whole_Blood, Colon_Transverse, Cells_Transformed_fibroblasts, Cells_EBV.transformed_lymphocytes, Stomach, Skin_Sun_Exposed_Lower_leg	10	7.49e-07	1.73e-51	1.82e-12
KLC2	Artery_Tibial, Stomach, Heart_Left_Ventricle, Artery_Coronary, Lung, Heart_Atrial_Appendage, Skin_Sun_Exposed_Lower_leg, Skin_Not_Sun_Exposed_Suprapubic, Minor_Salivary_Gland, Colon_Transverse, Artery_Aorta, Esophagus_Mucosa, Liver, Nerve_Tibial, Muscle_Skeletal, Spleen, Vagina, Prostate, Small_Intestine_Terminal_Ileum, Brain_Frontal_Cortex_BA9	20	2.43e-05	0	1.47e-29
CST6	Brain_Anterior_cingulate_cortex_BA24, Pancreas, Skin_Not_Sun_Exposed_Suprapubic, Skin_Sun_Exposed_Lower_leg, Artery_Tibial, Brain_Hippocampus, Artery_Aorta, Brain_Cortex, Muscle_Skeletal, Colon_Sigmoid, Brain_Caudate_basal_ganglia, Heart_Left_Ventricle, Pituitary, Ovary, Esophagus_Muscularis	15	2.51e-05	9.72e-260	1.42e-17
CALCB	Colon_Sigmoid, Artery_Aorta, Minor_Salivary_Gland	3	0.211	NA	0.0111
BDNF	Heart_Left_Ventricle, Artery_Tibial, Artery_Aorta, Cells_Transformed_fibroblasts	4	0.000129573	0.0015	5.08e-05
TMEM151A	Artery_Aorta, Heart_Atrial_Appendage, Thyroid, Whole_Blood, Brain_Nucleus_accumbens_basal_ganglia, Brain_Caudate_basal_ganglia, Artery_Tibial, Cells_Transformed_fibroblasts, Prostate, Skin_Not_Sun_Exposed_Suprapubic	10	2.09e-05	6.43e-18	9.84e-26
KCNK4	Prostate	1	1.14e-05	2.69e-249	2.55e-175
NTM	Heart_Left_Ventricle, Artery_Coronary, Brain_Cerebellum, Breast_Mammary_Tissue, Nerve_Tibial, Brain_Spinal_cord_cervical_c.1, Brain_Anterior_cingulate_cortex_BA24, Heart_Atrial_Appendage, Esophagus_Mucosa, Stomach	10	0.113	0.0475	0.0209
FAR1	Small_Intestine_Terminal_Ileum, Lung, Minor_Salivary_Gland, Esophagus_Muscularis, Skin_Sun_Exposed_Lower_leg, Brain_Putamen_basal_ganglia, Cells_EBV.transformed_lymphocytes, Nerve_Tibial, Heart_Atrial_Appendage, Artery_Tibial	10	0.072	0.226	0.0452
NXPE2	Brain_Anterior_cingulate_cortex_BA24, Nerve_Tibial, Brain_Caudate_basal_ganglia, Thyroid, Artery_Tibial, Small_Intestine_Terminal_Ileum, Esophagus_Muscularis, Brain_Spinal_cord_cervical_c.1	8	0.108	0.558	0.00505
LGR4	Cells_EBV.transformed_lymphocytes, Thyroid, Brain_Anterior_cingulate_cortex_BA24, Esophagus_Muscularis, Brain_Hypothalamus, Artery_Tibial, Liver, Minor_Salivary_Gland, Brain_Cerebellum, Esophagus_Gastroesophageal_Junction, Lung, Stomach	12	7.7e-06	3.16e-05	0.000706
RP4-710M3.1	Brain_Frontal_Cortex_BA9, Brain_Cerebellar_Hemisphere, Pituitary, Brain_Caudate_basal_ganglia, Esophagus_Muscularis, Brain_Anterior_cingulate_cortex_BA24, Brain_Cortex, Artery_Coronary, Brain_Hippocampus, Thyroid, Brain_Substantia_nigra, Heart_Left_Ventricle, Artery_Aorta, Brain_Hypothalamus, Esophagus_Gastroesophageal_Junction, Brain_Spinal_cord_cervical_c.1, Colon_Sigmoid, Minor_Salivary_Gland, Breast_Mammary_Tissue, Brain_Nucleus_accumbens_basal_ganglia, Testis, Vagina	22	2.38e-05	1.12e-15	1.81e-15
RN7SL239P	Pituitary, Prostate, Artery_Aorta, Nerve_Tibial, Minor_Salivary_Gland, Thyroid, Spleen, Vagina, Uterus, Colon_Transverse, Brain_Cerebellum	11	0.00103778	0.0071	0.00107
RP11-425L10.1	Nerve_Tibial	1	0.442	0.303	0.00429
USP2-AS1	Colon_Transverse, Breast_Mammary_Tissue, Brain_Putamen_basal_ganglia, Thyroid, Nerve_Tibial, Prostate, Artery_Aorta, Testis	8	4.63e-05	8.05e-07	3.14e-12
AP000640.10	Brain_Hippocampus, Pancreas, Minor_Salivary_Gland, Cells_Transformed_fibroblasts, Brain_Nucleus_accumbens_basal_ganglia, Nerve_Tibial	6	0.763	0.0254	0.145
OR7E126P	Thyroid, Heart_Left_Ventricle, Lung, Esophagus_Mucosa, Artery_Aorta, Pituitary, Esophagus_Muscularis, Colon_Transverse, Cells_Transformed_fibroblasts, Testis, Colon_Sigmoid	11	0.000608663	0.0496	0.00122
AP000487.6	Brain_Nucleus_accumbens_basal_ganglia, Colon_Sigmoid, Muscle_Skeletal, Esophagus_Mucosa, Thyroid, Heart_Left_Ventricle, Artery_Aorta, Nerve_Tibial, Brain_Amygdala, Brain_Caudate_basal_ganglia, Brain_Hippocampus, Esophagus_Muscularis, Artery_Tibial, Pituitary	14	0.0089	0.47	0.00592
RP11-159H22.2	Brain_Cerebellar_Hemisphere, Brain_Amygdala, Brain_Hypothalamus, Prostate, Brain_Caudate_basal_ganglia, Artery_Tibial, Brain_Spinal_cord_cervical_c.1, Brain_Putamen_basal_ganglia	8	3.07e-05	0.000827	3.87e-06
ALG1L9P	Uterus, Esophagus_Gastroesophageal_Junction, Brain_Spinal_cord_cervical_c.1, Brain_Putamen_basal_ganglia	4	0.145	0.204	0.00307
RP11-22P4.1	Nerve_Tibial, Skin_Not_Sun_Exposed_Suprapubic, Esophagus_Mucosa, Brain_Hypothalamus, Lung, Brain_Hippocampus, Artery_Tibial, Breast_Mammary_Tissue, Esophagus_Muscularis	9	0.002	4.08e-05	0.00231
RP11-697H9.4	Artery_Aorta, Stomach, Colon_Transverse, Skin_Sun_Exposed_Lower_leg, Vagina	5	0.000331437	0.000157	6.07e-09
RP11-110I1.13	Colon_Sigmoid	1	0.000332447	0.000153	8.06e-11
CRY1	Small_Intestine_Terminal_Ileum, Brain_Anterior_cingulate_cortex_BA24, Spleen, Pancreas, Whole_Blood	5	0.123	0.0824	0.00667
ATP2B1	Thyroid, Brain_Cerebellar_Hemisphere, Skin_Not_Sun_Exposed_Suprapubic, Esophagus_Mucosa, Brain_Putamen_basal_ganglia, Vagina, Brain_Nucleus_accumbens_basal_ganglia, Minor_Salivary_Gland, Cells_EBV.transformed_lymphocytes	9	0.0013	0.00211	0.003
SELPLG	Muscle_Skeletal, Pancreas, Cells_EBV.transformed_lymphocytes, Brain_Anterior_cingulate_cortex_BA24, Stomach, Artery_Aorta, Brain_Nucleus_accumbens_basal_ganglia	7	0.54	0.00211	0.11
GLI1	Cells_EBV.transformed_lymphocytes, Brain_Nucleus_accumbens_basal_ganglia, Whole_Blood, Brain_Cortex, Brain_Cerebellar_Hemisphere, Stomach, Brain_Hippocampus, Testis, Artery_Aorta, Brain_Amygdala, Uterus, Breast_Mammary_Tissue	12	2.08e-05	2.63e-73	9.34e-15
RAB5B	Artery_Coronary, Brain_Spinal_cord_cervical_c.1, Artery_Tibial, Thyroid, Cells_EBV.transformed_lymphocytes, Stomach	6	0.0025	2.48e-06	0.00244
ING4	Whole_Blood, Thyroid, Esophagus_Gastroesophageal_Junction, Stomach, Breast_Mammary_Tissue, Ovary, Brain_Putamen_basal_ganglia, Brain_Amygdala	8	0.033	2.66e-05	0.0291
MED13L	Thyroid, Colon_Transverse, Testis, Heart_Atrial_Appendage, Esophagus_Muscularis, Stomach, Esophagus_Gastroesophageal_Junction, Brain_Putamen_basal_ganglia, Cells_EBV.transformed_lymphocytes, Brain_Anterior_cingulate_cortex_BA24, Brain_Nucleus_accumbens_basal_ganglia, Artery_Coronary, Esophagus_Mucosa	13	0.917	0.196	0.143
LRP1	Liver, Small_Intestine_Terminal_Ileum, Lung, Esophagus_Mucosa, Colon_Transverse	5	7.22e-05	4.21e-61	1.17e-16
HIP1R	Pancreas, Uterus, Thyroid, Testis, Brain_Caudate_basal_ganglia, Cells_Transformed_fibroblasts, Brain_Cerebellar_Hemisphere, Esophagus_Muscularis, Lung, Artery_Coronary	10	0.038	5.89e-06	0.00227
RERG	Uterus, Brain_Hypothalamus, Testis, Brain_Cerebellum, Colon_Sigmoid, Vagina, Artery_Tibial, Esophagus_Muscularis, Brain_Amygdala, Lung, Artery_Coronary, Spleen	12	4.27e-05	2.16e-11	3.8e-08
ESPL1	Artery_Tibial, Liver, Skin_Not_Sun_Exposed_Suprapubic, Skin_Sun_Exposed_Lower_leg, Brain_Substantia_nigra, Colon_Transverse, Small_Intestine_Terminal_Ileum, Vagina, Brain_Hypothalamus, Brain_Nucleus_accumbens_basal_ganglia, Brain_Putamen_basal_ganglia, Esophagus_Mucosa, Brain_Hippocampus, Spleen, Brain_Caudate_basal_ganglia	15	0.301	0.687	0.0547
TMEM19	Spleen, Heart_Left_Ventricle, Liver, Muscle_Skeletal, Small_Intestine_Terminal_Ileum, Pituitary	6	0.808	0.38	0.048
SYCP3	Brain_Nucleus_accumbens_basal_ganglia, Brain_Substantia_nigra, Esophagus_Mucosa, Brain_Hippocampus, Esophagus_Muscularis, Pituitary, Breast_Mammary_Tissue, Brain_Hypothalamus, Esophagus_Gastroesophageal_Junction	9	0.056	0.00769	0.00392
GALNT6	Brain_Anterior_cingulate_cortex_BA24, Breast_Mammary_Tissue, Minor_Salivary_Gland, Spleen, Artery_Aorta, Brain_Caudate_basal_ganglia, Whole_Blood, Brain_Cortex, Brain_Hypothalamus, Pancreas, Thyroid, Brain_Hippocampus, Brain_Frontal_Cortex_BA9, Brain_Amygdala, Brain_Spinal_cord_cervical_c.1, Brain_Putamen_basal_ganglia	16	0.55	0.0546	0.135
TMBIM6	Artery_Tibial, Skin_Sun_Exposed_Lower_leg, Stomach, Artery_Aorta, Esophagus_Mucosa	5	0.042	0.00223	0.0211
E2F7	Brain_Hippocampus, Skin_Not_Sun_Exposed_Suprapubic, Testis, Colon_Transverse, Skin_Sun_Exposed_Lower_leg	5	0.188	0.0625	0.00766
KRT86	Minor_Salivary_Gland, Brain_Caudate_basal_ganglia, Lung, Whole_Blood, Brain_Amygdala, Brain_Cortex, Ovary	7	0.533	0.00716	0.101
REP15	Skin_Not_Sun_Exposed_Suprapubic, Brain_Spinal_cord_cervical_c.1, Thyroid, Brain_Hypothalamus, Nerve_Tibial	5	0.419	0.0716	0.0645
MYO1H	Thyroid, Ovary, Nerve_Tibial, Vagina, Artery_Aorta	5	0.038	0.0184	0.00211
DDIT3	Pancreas, Artery_Aorta, Colon_Transverse, Heart_Atrial_Appendage, Brain_Nucleus_accumbens_basal_ganglia, Brain_Caudate_basal_ganglia	6	4.25e-05	1.23e-24	1.93e-11
FAM186A	Heart_Atrial_Appendage, Artery_Aorta, Brain_Cerebellum, Colon_Sigmoid, Thyroid, Cells_EBV.transformed_lymphocytes	6	0.055	0.0106	0.0149
CCDC42B	Minor_Salivary_Gland, Pancreas, Whole_Blood, Artery_Aorta	4	0.000100782	0.00252	6.89e-09
AC005841.1	Brain_Amygdala, Stomach, Colon_Sigmoid, Muscle_Skeletal, Lung, Whole_Blood, Artery_Tibial, Brain_Hippocampus, Artery_Aorta, Brain_Cerebellum, Brain_Spinal_cord_cervical_c.1	11	0.0018	0.131	0.00266
RP11-490H24.5	Esophagus_Gastroesophageal_Junction, Cells_Transformed_fibroblasts, Stomach, Lung, Ovary, Nerve_Tibial, Brain_Amygdala, Esophagus_Muscularis	8	0.101	0.197	0.0336
PCED1B-AS1	Esophagus_Gastroesophageal_Junction, Stomach, Brain_Substantia_nigra, Brain_Putamen_basal_ganglia	4	0.134	NA	0.00784
RP11-264F23.4	Colon_Transverse, Esophagus_Mucosa, Artery_Tibial, Esophagus_Gastroesophageal_Junction, Lung, Vagina, Artery_Coronary	7	0.062	0.0155	0.0113
RP11-84G21.1	Artery_Tibial, Cells_Transformed_fibroblasts, Pituitary, Artery_Coronary, Esophagus_Muscularis	5	0.33	0.0171	0.00624
RP11-968A15.2	Vagina, Minor_Salivary_Gland, Esophagus_Muscularis, Brain_Hypothalamus, Prostate, Brain_Putamen_basal_ganglia	6	0.435	0.111	0.00379
ST13P3	Brain_Cerebellum, Esophagus_Mucosa, Minor_Salivary_Gland, Cells_Transformed_fibroblasts, Muscle_Skeletal, Brain_Cortex, Artery_Aorta, Brain_Caudate_basal_ganglia, Thyroid	9	0.097	0.0977	0.026
RP11-864J10.4	Brain_Cortex, Lung, Prostate, Colon_Sigmoid, Small_Intestine_Terminal_Ileum	5	0.088	NA	0.0119
RP11-977G19.5	Skin_Sun_Exposed_Lower_leg, Esophagus_Gastroesophageal_Junction, Brain_Putamen_basal_ganglia, Testis, Vagina, Pituitary, Heart_Atrial_Appendage, Colon_Transverse	8	0.019	0.00862	0.0018
U47924.30	Stomach, Brain_Hippocampus, Cells_Transformed_fibroblasts, Colon_Sigmoid, Ovary	5	0.383	0.0254	0.0383
NUPL1	Artery_Coronary, Brain_Spinal_cord_cervical_c.1, Spleen, Thyroid	4	0.367	0.0321	0.022887
ESD	Thyroid, Esophagus_Gastroesophageal_Junction, Colon_Transverse, Vagina, Uterus, Testis	6	0.035	0.0425	0.00432
CYSLTR2	Brain_Cortex, Skin_Not_Sun_Exposed_Suprapubic, Skin_Sun_Exposed_Lower_leg, Stomach, Colon_Transverse, Whole_Blood, Ovary, Pituitary, Cells_EBV.transformed_lymphocytes	9	0.449	5.42e-51	0.07544
SLITRK5	Skin_Not_Sun_Exposed_Suprapubic, Brain_Spinal_cord_cervical_c.1, Skin_Sun_Exposed_Lower_leg, Cells_Transformed_fibroblasts, Pancreas, Esophagus_Muscularis	6	0.11	2.74e-05	0.042802
GPC6	Brain_Cerebellar_Hemisphere, Vagina, Heart_Left_Ventricle, Nerve_Tibial, Colon_Sigmoid, Brain_Putamen_basal_ganglia, Spleen, Heart_Atrial_Appendage, Brain_Amygdala, Brain_Caudate_basal_ganglia, Artery_Coronary	11	0.528	0.0445	0.010354
ZDHHC20-IT1	Skin_Sun_Exposed_Lower_leg, Brain_Anterior_cingulate_cortex_BA24, Brain_Substantia_nigra, Spleen, Lung, Whole_Blood, Thyroid, Brain_Spinal_cord_cervical_c.1, Testis, Colon_Transverse, Colon_Sigmoid, Brain_Putamen_basal_ganglia	12	0.03	0.00304	0.000882
CYP46A1	Brain_Hypothalamus, Ovary, Prostate, Esophagus_Mucosa	4	0.946	0.297	0.111
RDH11	Brain_Amygdala, Whole_Blood, Artery_Aorta, Nerve_Tibial, Small_Intestine_Terminal_Ileum, Esophagus_Mucosa, Esophagus_Muscularis	7	0.223	0.0555	0.00351
SLC7A8	Prostate, Brain_Hypothalamus, Liver, Brain_Anterior_cingulate_cortex_BA24, Esophagus_Gastroesophageal_Junction, Esophagus_Muscularis, Breast_Mammary_Tissue, Brain_Amygdala, Artery_Tibial, Esophagus_Mucosa, Pituitary	11	0.0067	7.82e-05	0.00152
PRMT5	Liver, Brain_Amygdala, Brain_Caudate_basal_ganglia, Spleen, Skin_Sun_Exposed_Lower_leg, Whole_Blood, Muscle_Skeletal, Brain_Hypothalamus	8	0.0027	0.0323	0.00773
CHGA	Brain_Spinal_cord_cervical_c.1, Lung, Spleen, Brain_Frontal_Cortex_BA9, Brain_Nucleus_accumbens_basal_ganglia, Uterus, Brain_Cerebellum, Cells_EBV.transformed_lymphocytes, Brain_Anterior_cingulate_cortex_BA24	9	0.018	0.0692	0.0349
ITPK1	Esophagus_Gastroesophageal_Junction, Artery_Aorta, Nerve_Tibial, Whole_Blood, Brain_Hippocampus, Ovary, Pancreas, Brain_Caudate_basal_ganglia, Brain_Putamen_basal_ganglia, Artery_Coronary, Lung, Breast_Mammary_Tissue, Minor_Salivary_Gland, Artery_Tibial, Brain_Cerebellum, Brain_Spinal_cord_cervical_c.1, Testis, Brain_Substantia_nigra	18	0.0014	6.62e-08	0.000232
ZC3H14	Spleen, Uterus, Brain_Hippocampus	3	0.705	0.0528	0.117
TM9SF1	Thyroid, Pancreas, Heart_Atrial_Appendage, Brain_Cortex, Brain_Frontal_Cortex_BA9, Liver, Esophagus_Muscularis, Muscle_Skeletal, Esophagus_Gastroesophageal_Junction, Brain_Hippocampus	10	0.115	1.35e-06	0.0213
RBM25	Liver, Brain_Cerebellum, Ovary, Skin_Sun_Exposed_Lower_leg, Whole_Blood, Esophagus_Mucosa, Thyroid	7	0.000741856	3.56e-07	1.61e-05
AJUBA	Artery_Tibial, Nerve_Tibial, Muscle_Skeletal, Esophagus_Muscularis, Small_Intestine_Terminal_Ileum, Spleen	6	0.059	0.0108	0.0119
DCAF5	Pituitary, Pancreas, Brain_Cerebellar_Hemisphere, Vagina	4	0.244	NA	0.032
SERPINA12	Skin_Not_Sun_Exposed_Suprapubic, Skin_Sun_Exposed_Lower_leg, Artery_Aorta	3	0.542	0.19	0.092
PACS2	Brain_Cerebellum, Colon_Sigmoid, Uterus, Artery_Aorta, Whole_Blood, Esophagus_Gastroesophageal_Junction	6	0.177	0.0673	0.00329
RP11-545M17.3	Brain_Substantia_nigra, Colon_Sigmoid, Artery_Coronary, Cells_EBV.transformed_lymphocytes, Prostate, Testis	6	0.175	0.0015	0.00376
RP11-7F17.7	Uterus, Cells_EBV.transformed_lymphocytes, Colon_Transverse, Esophagus_Gastroesophageal_Junction, Prostate, Artery_Tibial, Artery_Aorta, Artery_Coronary, Heart_Atrial_Appendage, Colon_Sigmoid, Esophagus_Muscularis, Heart_Left_Ventricle	12	0.126	NA	0.055
CHRNA3	Colon_Sigmoid, Brain_Spinal_cord_cervical_c.1, Esophagus_Gastroesophageal_Junction, Nerve_Tibial, Muscle_Skeletal, Colon_Transverse, Lung, Brain_Nucleus_accumbens_basal_ganglia, Brain_Putamen_basal_ganglia, Brain_Cerebellum, Testis, Brain_Caudate_basal_ganglia, Esophagus_Muscularis, Heart_Atrial_Appendage, Heart_Left_Ventricle, Breast_Mammary_Tissue	16	9.97e-05	2.82e-06	3.91e-06
TJP1	Skin_Sun_Exposed_Lower_leg, Artery_Aorta, Colon_Transverse, Esophagus_Mucosa, Skin_Not_Sun_Exposed_Suprapubic, Esophagus_Gastroesophageal_Junction, Minor_Salivary_Gland, Vagina, Heart_Left_Ventricle, Artery_Tibial	10	0.422	0.125	0.0416
SPG11	Lung, Brain_Frontal_Cortex_BA9, Artery_Aorta, Ovary, Brain_Cerebellum, Stomach, Uterus	7	0.298	0.676	0.0801
STRA6	Esophagus_Gastroesophageal_Junction, Artery_Aorta, Nerve_Tibial, Thyroid, Brain_Cortex, Brain_Frontal_Cortex_BA9, Pancreas, Testis, Brain_Cerebellum, Heart_Atrial_Appendage, Ovary	11	0.0037	0.000827	0.000167
SEMA6D	Brain_Cerebellar_Hemisphere, Nerve_Tibial, Brain_Putamen_basal_ganglia, Artery_Tibial, Heart_Atrial_Appendage, Esophagus_Mucosa	6	0.35	0.0107	0.0746
SEMA7A	Skin_Not_Sun_Exposed_Suprapubic, Brain_Cerebellar_Hemisphere, Whole_Blood, Cells_Transformed_fibroblasts, Brain_Cerebellum, Testis, Brain_Hippocampus, Small_Intestine_Terminal_Ileum, Nerve_Tibial	9	5.92e-05	4.4e-14	2.26e-08
USP3	Colon_Transverse, Brain_Hippocampus, Cells_Transformed_fibroblasts, Brain_Cerebellum, Brain_Substantia_nigra, Artery_Tibial, Stomach, Whole_Blood, Brain_Amygdala, Esophagus_Mucosa, Artery_Aorta	11	0.000578978	1.79e-13	0.00152
FURIN	Artery_Tibial, Esophagus_Mucosa, Brain_Spinal_cord_cervical_c.1, Artery_Aorta, Thyroid, Brain_Nucleus_accumbens_basal_ganglia, Brain_Caudate_basal_ganglia, Stomach	8	0.128	0.195	0.0378
CCNB2	Heart_Left_Ventricle, Artery_Coronary, Thyroid, Brain_Amygdala, Pancreas, Uterus	6	0.151	0.0307	0.00747
RPUSD2	Pituitary, Esophagus_Mucosa, Esophagus_Muscularis, Brain_Anterior_cingulate_cortex_BA24	4	0.293	0.0537	0.0267
WDR72	Prostate, Stomach	2	0.709	NA	0.0759
C15orf48	Brain_Spinal_cord_cervical_c.1, Skin_Sun_Exposed_Lower_leg, Thyroid, Small_Intestine_Terminal_Ileum, Stomach	5	0.488	0.257	0.108
PLA2G4F	Minor_Salivary_Gland, Breast_Mammary_Tissue, Colon_Sigmoid, Pituitary, Esophagus_Gastroesophageal_Junction	5	0.065	NA	0.00942
ODF3L1	Ovary, Brain_Cerebellar_Hemisphere, Brain_Hippocampus, Small_Intestine_Terminal_Ileum, Brain_Cerebellum, Esophagus_Muscularis, Brain_Nucleus_accumbens_basal_ganglia, Skin_Sun_Exposed_Lower_leg	8	2.9e-05	1.07e-30	2.52e-14
SLC51B	Artery_Aorta, Brain_Substantia_nigra, Heart_Left_Ventricle, Heart_Atrial_Appendage, Colon_Sigmoid	5	0.15	0.211	0.007
CTD-2270N23.1	Testis, Brain_Hypothalamus, Liver, Artery_Aorta, Brain_Anterior_cingulate_cortex_BA24	5	0.385	0.00566	0.0691
RP11-2F9.3	Whole_Blood, Heart_Left_Ventricle	2	0.984	NA	0.257
DNM1P35	Brain_Caudate_basal_ganglia, Artery_Aorta, Lung, Esophagus_Gastroesophageal_Junction, Pituitary, Cells_EBV.transformed_lymphocytes, Minor_Salivary_Gland, Brain_Cerebellar_Hemisphere, Brain_Hypothalamus, Brain_Cerebellum, Testis, Cells_Transformed_fibroblasts, Vagina, Brain_Nucleus_accumbens_basal_ganglia, Artery_Tibial, Brain_Anterior_cingulate_cortex_BA24, Spleen	17	2.72e-05	2.99e-16	2.89e-22
LINC00925	Brain_Frontal_Cortex_BA9, Brain_Cerebellar_Hemisphere	2	0.882	0.216	0.171
EFTUD1P1	Brain_Nucleus_accumbens_basal_ganglia, Brain_Substantia_nigra, Brain_Hypothalamus, Brain_Hippocampus, Pituitary, Esophagus_Gastroesophageal_Junction, Esophagus_Muscularis, Brain_Spinal_cord_cervical_c.1	8	0.432	0.738	0.0635
RP11-35O15.1	Nerve_Tibial, Brain_Frontal_Cortex_BA9, Artery_Coronary, Testis, Prostate, Heart_Atrial_Appendage, Brain_Anterior_cingulate_cortex_BA24, Artery_Aorta, Artery_Tibial, Brain_Amygdala	10	0.000168633	1.04e-08	3.24e-05
RP11-38G5.2	Pituitary, Breast_Mammary_Tissue, Whole_Blood, Brain_Cerebellum, Colon_Sigmoid, Brain_Cerebellar_Hemisphere, Artery_Aorta, Artery_Tibial	8	0.702	NA	0.127
RP11-83J16.3	Artery_Coronary, Brain_Nucleus_accumbens_basal_ganglia, Colon_Transverse, Prostate, Artery_Tibial, Cells_Transformed_fibroblasts, Colon_Sigmoid	7	0.263	0.0331	0.00929
RP11-285A1.1	Brain_Nucleus_accumbens_basal_ganglia, Brain_Substantia_nigra, Heart_Atrial_Appendage, Brain_Hypothalamus, Vagina, Brain_Anterior_cingulate_cortex_BA24, Lung, Nerve_Tibial, Testis, Esophagus_Mucosa, Thyroid	11	0.0015	0.0198	0.000446
RP11-932O9.8	Breast_Mammary_Tissue, Skin_Sun_Exposed_Lower_leg, Brain_Cerebellum	3	0.412	NA	0.0547
AC013394.2	Colon_Transverse, Colon_Sigmoid, Minor_Salivary_Gland, Stomach, Muscle_Skeletal, Esophagus_Muscularis	6	0.111	0.0872	0.0187
GDE1	Prostate, Pancreas, Breast_Mammary_Tissue, Brain_Caudate_basal_ganglia, Thyroid, Colon_Transverse, Colon_Sigmoid, Esophagus_Muscularis, Heart_Atrial_Appendage, Lung	10	0.819	0.00174	0.11
POLR3E	Stomach, Heart_Atrial_Appendage, Artery_Coronary, Artery_Aorta	4	0.085	NA	0.00434
PHKB	Vagina, Brain_Spinal_cord_cervical_c.1	2	0.882	0.294	0.152
HAS3	Brain_Cerebellar_Hemisphere, Brain_Cortex, Brain_Caudate_basal_ganglia, Brain_Cerebellum, Heart_Atrial_Appendage, Liver, Brain_Nucleus_accumbens_basal_ganglia, Heart_Left_Ventricle, Brain_Substantia_nigra	9	0.000205165	1.68e-06	0.000126
HSDL1	Heart_Atrial_Appendage, Heart_Left_Ventricle, Artery_Coronary, Ovary, Thyroid, Brain_Substantia_nigra, Artery_Tibial, Brain_Frontal_Cortex_BA9	8	0.149	6.66e-05	0.0131
CCP110	Brain_Spinal_cord_cervical_c.1, Small_Intestine_Terminal_Ileum, Colon_Transverse, Testis, Ovary	5	0.257	0.00393	0.00206
TMEM204	Stomach, Brain_Cerebellum, Esophagus_Gastroesophageal_Junction, Esophagus_Mucosa, Esophagus_Muscularis, Breast_Mammary_Tissue	6	0.712	0.069	0.115
CLEC18B	Cells_Transformed_fibroblasts, Brain_Spinal_cord_cervical_c.1, Skin_Sun_Exposed_Lower_leg, Muscle_Skeletal, Nerve_Tibial, Thyroid	6	0.388	0.143	0.059
CTF1	Brain_Putamen_basal_ganglia, Lung, Cells_Transformed_fibroblasts, Cells_EBV.transformed_lymphocytes, Artery_Coronary, Muscle_Skeletal, Artery_Tibial	7	0.374	0.0458	0.0419
PSKH1	Uterus, Cells_Transformed_fibroblasts, Testis, Heart_Atrial_Appendage, Breast_Mammary_Tissue, Stomach, Brain_Frontal_Cortex_BA9, Brain_Cortex, Artery_Coronary, Muscle_Skeletal, Artery_Aorta, Liver, Lung	13	5.03e-05	4.81e-15	1.83e-07
KIAA0430	Small_Intestine_Terminal_Ileum, Brain_Anterior_cingulate_cortex_BA24, Skin_Not_Sun_Exposed_Suprapubic, Skin_Sun_Exposed_Lower_leg, Vagina	5	0.329	0.144	0.00572
VASN	Brain_Cerebellum, Stomach, Brain_Putamen_basal_ganglia, Testis, Whole_Blood, Brain_Hypothalamus, Nerve_Tibial, Brain_Cerebellar_Hemisphere, Brain_Caudate_basal_ganglia	9	0.125	0.0145	0.00864
CHTF8	Spleen, Esophagus_Gastroesophageal_Junction, Brain_Cortex, Brain_Substantia_nigra, Cells_EBV.transformed_lymphocytes, Nerve_Tibial, Skin_Not_Sun_Exposed_Suprapubic, Brain_Cerebellar_Hemisphere, Small_Intestine_Terminal_Ileum, Brain_Anterior_cingulate_cortex_BA24, Skin_Sun_Exposed_Lower_leg, Artery_Coronary, Liver, Testis	14	0.000124971	6.37e-08	7.09e-10
GSG1L	Vagina, Esophagus_Muscularis, Brain_Hippocampus, Skin_Not_Sun_Exposed_Suprapubic, Colon_Transverse, Artery_Aorta, Artery_Coronary, Artery_Tibial, Brain_Amygdala	9	0.0043	1.64e-05	0.00144
NUPR1	Testis, Cells_Transformed_fibroblasts, Esophagus_Gastroesophageal_Junction, Pancreas, Artery_Tibial, Pituitary, Breast_Mammary_Tissue, Whole_Blood, Esophagus_Mucosa, Stomach, Skin_Not_Sun_Exposed_Suprapubic, Esophagus_Muscularis, Thyroid, Ovary, Artery_Aorta, Brain_Cerebellar_Hemisphere, Skin_Sun_Exposed_Lower_leg, Brain_Frontal_Cortex_BA9, Brain_Cerebellum, Brain_Cortex	20	2.93e-05	0.00486	9.97e-05
ZNF771	Brain_Hypothalamus, Breast_Mammary_Tissue, Brain_Anterior_cingulate_cortex_BA24, Vagina, Lung	5	0.745	0.356	0.0846
CHST6	Esophagus_Mucosa, Esophagus_Muscularis, Thyroid, Artery_Aorta	4	0.348	0.0126	0.0142
TBL3	Breast_Mammary_Tissue, Artery_Tibial, Heart_Atrial_Appendage, Lung, Pituitary, Artery_Aorta, Testis, Muscle_Skeletal, Cells_EBV.transformed_lymphocytes, Brain_Cerebellar_Hemisphere, Brain_Cerebellum, Skin_Not_Sun_Exposed_Suprapubic, Brain_Substantia_nigra	13	0.0041	4.95e-06	0.00134
TMEM186	Artery_Aorta, Brain_Spinal_cord_cervical_c.1, Vagina, Brain_Hippocampus, Stomach, Spleen	6	0.568	0.0637	0.0285
RP11-830F9.6	Brain_Caudate_basal_ganglia, Testis	2	0.085	0.000599	0.00219
SRRM2-AS1	Prostate, Cells_EBV.transformed_lymphocytes, Brain_Spinal_cord_cervical_c.1	3	0.563	0.23	0.00855
HSBP1	Esophagus_Gastroesophageal_Junction, Skin_Not_Sun_Exposed_Suprapubic, Small_Intestine_Terminal_Ileum, Colon_Transverse, Brain_Cortex, Skin_Sun_Exposed_Lower_leg	6	0.266	0.0931	0.00293
RP11-159J3.1	Muscle_Skeletal, Brain_Cerebellar_Hemisphere, Minor_Salivary_Gland, Whole_Blood	4	0.09	5.24e-09	0.0104
MT1JP	Artery_Tibial, Skin_Not_Sun_Exposed_Suprapubic, Prostate, Nerve_Tibial, Brain_Cerebellar_Hemisphere, Stomach	6	0.109	0.144	0.0159
CTD-2270L9.2	Testis, Pituitary, Esophagus_Gastroesophageal_Junction, Cells_Transformed_fibroblasts, Nerve_Tibial, Artery_Aorta, Brain_Cerebellar_Hemisphere	7	8.29e-05	7.6e-05	1.48e-05
RP11-264B17.4	Brain_Spinal_cord_cervical_c.1, Breast_Mammary_Tissue, Esophagus_Mucosa, Heart_Atrial_Appendage, Whole_Blood, Cells_EBV.transformed_lymphocytes, Testis, Lung, Artery_Aorta	9	0.000281232	0.000209	0.000256
RP11-483P21.3	Artery_Tibial, Brain_Hypothalamus, Skin_Not_Sun_Exposed_Suprapubic, Brain_Cortex, Prostate, Lung, Heart_Atrial_Appendage, Brain_Anterior_cingulate_cortex_BA24, Colon_Sigmoid, Testis	10	0.537	0.0626	0.098
SLC7A5P1	Brain_Amygdala, Artery_Aorta, Cells_EBV.transformed_lymphocytes	3	0.901	0.148	0.145
RP11-298D21.1	Artery_Coronary, Brain_Amygdala, Brain_Caudate_basal_ganglia, Brain_Anterior_cingulate_cortex_BA24, Brain_Putamen_basal_ganglia, Skin_Sun_Exposed_Lower_leg, Brain_Hippocampus	7	0.376	0.532	0.0485
CTD-2015G9.2	Brain_Hypothalamus, Minor_Salivary_Gland	2	0.78	NA	0.096
GAN	Nerve_Tibial, Vagina, Skin_Not_Sun_Exposed_Suprapubic, Pituitary, Artery_Tibial, Cells_EBV.transformed_lymphocytes, Brain_Nucleus_accumbens_basal_ganglia, Artery_Aorta, Cells_Transformed_fibroblasts	9	0.0023	0.000615	0.00018
DVL2	Brain_Nucleus_accumbens_basal_ganglia, Brain_Putamen_basal_ganglia, Brain_Substantia_nigra, Ovary	4	0.0053	0.000873	0.000266
DLX3	Artery_Aorta, Colon_Transverse, Thyroid, Nerve_Tibial, Skin_Sun_Exposed_Lower_leg, Artery_Coronary, Ovary, Brain_Cortex, Brain_Hippocampus, Lung, Artery_Tibial	11	0.1	0.00161	0.0216
ACAP1	Brain_Spinal_cord_cervical_c.1, Uterus, Cells_EBV.transformed_lymphocytes, Spleen, Brain_Putamen_basal_ganglia, Esophagus_Gastroesophageal_Junction, Lung, Whole_Blood, Testis, Brain_Substantia_nigra, Brain_Hippocampus	11	0.0021	0.00152	0.000209
C17orf85	Brain_Hippocampus	1	0.621	NA	0.0188
TRAF4	Thyroid, Heart_Left_Ventricle, Uterus, Esophagus_Muscularis, Skin_Sun_Exposed_Lower_leg, Brain_Nucleus_accumbens_basal_ganglia	6	0.246	0.0426	0.00057
METTL2A	Uterus, Ovary, Artery_Coronary, Pancreas, Thyroid, Brain_Anterior_cingulate_cortex_BA24, Artery_Tibial, Brain_Cerebellum, Minor_Salivary_Gland, Brain_Hypothalamus, Brain_Substantia_nigra	11	0.000698634	0.0104	0.00678
ABI3	Artery_Aorta, Stomach, Spleen, Brain_Anterior_cingulate_cortex_BA24, Brain_Putamen_basal_ganglia, Cells_EBV.transformed_lymphocytes, Cells_Transformed_fibroblasts, Small_Intestine_Terminal_Ileum, Vagina, Esophagus_Gastroesophageal_Junction, Uterus	11	4.65e-05	3.98e-10	1.75e-05
TRIM25	Cells_EBV.transformed_lymphocytes	1	0.345	0.285	0.00324
NOL11	Brain_Spinal_cord_cervical_c.1, Heart_Left_Ventricle, Brain_Cerebellum, Colon_Sigmoid, Cells_Transformed_fibroblasts, Vagina	6	0.348	0.00202	0.0136
ACACA	Heart_Atrial_Appendage, Brain_Nucleus_accumbens_basal_ganglia, Brain_Putamen_basal_ganglia, Artery_Aorta, Brain_Cortex, Brain_Cerebellum	6	0.075	0.000277	0.00979
PTRH2	Brain_Cerebellum, Heart_Left_Ventricle, Brain_Cortex, Colon_Transverse, Colon_Sigmoid, Brain_Substantia_nigra, Testis, Brain_Hippocampus, Skin_Not_Sun_Exposed_Suprapubic	9	0.000108275	4.7e-108	1.65e-08
ALOX15	Artery_Aorta, Brain_Anterior_cingulate_cortex_BA24, Colon_Sigmoid, Brain_Spinal_cord_cervical_c.1, Brain_Frontal_Cortex_BA9, Brain_Cerebellum, Colon_Transverse, Stomach, Esophagus_Muscularis, Esophagus_Gastroesophageal_Junction	10	0.124	0.652	0.00454
KRT19	Ovary, Artery_Aorta, Cells_Transformed_fibroblasts, Uterus, Esophagus_Mucosa, Testis, Prostate	7	0.276	0.248	0.0206
RAB37	Esophagus_Muscularis, Brain_Cerebellar_Hemisphere, Brain_Cerebellum, Brain_Cortex, Brain_Frontal_Cortex_BA9, Uterus	6	0.274	0.0143	0.0109
AC127496.1	Brain_Cerebellar_Hemisphere, Cells_EBV.transformed_lymphocytes, Prostate	3	0.636	0.312	0.0326
UTS2R	Colon_Transverse, Brain_Cerebellar_Hemisphere, Prostate	3	0.0013	0.000494	0.000139
AATK	Pancreas, Brain_Hypothalamus, Brain_Cerebellum, Brain_Cortex, Thyroid, Muscle_Skeletal, Testis, Spleen, Heart_Atrial_Appendage, Whole_Blood	10	0.062	0.095	0.00333
PYCR1	Colon_Transverse, Artery_Tibial, Vagina, Brain_Cerebellum, Skin_Not_Sun_Exposed_Suprapubic, Brain_Caudate_basal_ganglia, Stomach, Whole_Blood, Brain_Hypothalamus, Brain_Substantia_nigra	10	0.025	0.0011	0.00729
DNAH2	Skin_Sun_Exposed_Lower_leg, Pituitary, Brain_Nucleus_accumbens_basal_ganglia, Brain_Putamen_basal_ganglia, Brain_Hippocampus, Brain_Spinal_cord_cervical_c.1, Skin_Not_Sun_Exposed_Suprapubic, Testis	8	0.003	0.112	0.000465
P4HB	Esophagus_Gastroesophageal_Junction, Brain_Caudate_basal_ganglia, Minor_Salivary_Gland, Breast_Mammary_Tissue, Brain_Hippocampus, Stomach, Brain_Cortex, Brain_Cerebellum, Esophagus_Mucosa, Nerve_Tibial, Brain_Hypothalamus, Brain_Nucleus_accumbens_basal_ganglia, Muscle_Skeletal, Skin_Sun_Exposed_Lower_leg, Thyroid	15	0.0033	8.73e-05	7.52e-05
TMEM256-PLSCR3	Esophagus_Gastroesophageal_Junction, Vagina, Brain_Anterior_cingulate_cortex_BA24, Small_Intestine_Terminal_Ileum, Brain_Nucleus_accumbens_basal_ganglia, Brain_Putamen_basal_ganglia	6	0.025	0.000833	2.23e-05
MEIS3P2	Uterus, Lung, Minor_Salivary_Gland, Thyroid, Artery_Coronary	5	0.593	NA	0.0624
MAFG	Colon_Transverse, Artery_Aorta, Testis, Esophagus_Gastroesophageal_Junction, Minor_Salivary_Gland, Brain_Hippocampus	6	0.0074	4.88e-06	0.00147
AC005822.1	Nerve_Tibial, Brain_Substantia_nigra, Testis, Ovary	4	0.124	0.00379	0.00201
AC004448.5	Prostate, Brain_Hippocampus, Brain_Amygdala, Brain_Cerebellar_Hemisphere, Artery_Coronary, Brain_Substantia_nigra, Esophagus_Muscularis, Uterus, Vagina, Colon_Transverse, Small_Intestine_Terminal_Ileum, Ovary, Artery_Aorta, Esophagus_Gastroesophageal_Junction, Nerve_Tibial, Brain_Cortex, Brain_Hypothalamus	17	0.044	0.164	0.00317
AC084809.3	Vagina, Esophagus_Mucosa, Skin_Sun_Exposed_Lower_leg, Testis	4	0.213	0.243	0.037
RP11-893F2.13	Brain_Amygdala, Prostate, Heart_Atrial_Appendage, Brain_Hypothalamus, Brain_Caudate_basal_ganglia	5	0.745	0.15	0.0876
MTRNR2L1	Testis, Brain_Frontal_Cortex_BA9, Skin_Not_Sun_Exposed_Suprapubic, Brain_Hippocampus	4	0.921	NA	0.175
C17orf49	Esophagus_Muscularis, Brain_Hippocampus, Lung, Muscle_Skeletal, Brain_Nucleus_accumbens_basal_ganglia	5	1.79e-08	0.000267	1.69e-05
RP11-893F2.14	Esophagus_Gastroesophageal_Junction, Brain_Anterior_cingulate_cortex_BA24, Minor_Salivary_Gland, Breast_Mammary_Tissue, Artery_Coronary	5	0.403	0.101	0.0314
RP11-353N14.4	Brain_Cerebellum, Testis, Esophagus_Gastroesophageal_Junction, Brain_Cortex, Nerve_Tibial, Thyroid, Vagina, Esophagus_Muscularis	8	0.087	0.0128	0.0118
RP11-818O24.3	Thyroid, Vagina, Heart_Left_Ventricle, Brain_Hippocampus, Pituitary, Minor_Salivary_Gland	6	9.82e-05	0.000382	0.000238
RP11-667K14.3	Brain_Spinal_cord_cervical_c.1, Pituitary, Skin_Not_Sun_Exposed_Suprapubic, Brain_Substantia_nigra, Nerve_Tibial, Lung, Cells_Transformed_fibroblasts, Brain_Hippocampus	8	0.00124149	6.91e-05	0.000889
RP11-20B24.7	Skin_Sun_Exposed_Lower_leg, Brain_Nucleus_accumbens_basal_ganglia, Brain_Anterior_cingulate_cortex_BA24, Esophagus_Gastroesophageal_Junction, Brain_Cerebellum, Cells_Transformed_fibroblasts, Prostate	7	0.321	0.011	0.0173
SH3GL1P2	Heart_Left_Ventricle, Brain_Hippocampus, Brain_Cerebellar_Hemisphere, Prostate, Artery_Tibial, Ovary, Esophagus_Mucosa	7	0.0029	1.17e-20	0.000218
RP11-385D13.3	Uterus, Small_Intestine_Terminal_Ileum, Stomach, Testis	4	0.401	0.113	0.0493
RP13-890H12.2	Skin_Sun_Exposed_Lower_leg, Brain_Hippocampus, Muscle_Skeletal, Lung, Esophagus_Gastroesophageal_Junction, Esophagus_Mucosa, Esophagus_Muscularis, Skin_Not_Sun_Exposed_Suprapubic, Brain_Cerebellar_Hemisphere, Breast_Mammary_Tissue, Brain_Substantia_nigra, Heart_Left_Ventricle, Pituitary, Artery_Aorta	14	0.0022	0.00127	0.000221
SMAD7	Brain_Caudate_basal_ganglia, Minor_Salivary_Gland, Brain_Frontal_Cortex_BA9, Brain_Amygdala, Artery_Tibial, Brain_Substantia_nigra	6	0.354	6.58e-06	0.0386
RIOK3	Stomach, Esophagus_Mucosa, Cells_Transformed_fibroblasts, Artery_Aorta, Muscle_Skeletal	5	0.01	5.11e-18	0.000801
TCF4	Esophagus_Gastroesophageal_Junction, Pituitary, Artery_Aorta, Artery_Coronary, Esophagus_Mucosa, Uterus, Artery_Tibial	7	0.0072	8.47e-48	0.00185
ZNF271	Brain_Spinal_cord_cervical_c.1, Vagina, Heart_Left_Ventricle, Artery_Aorta, Skin_Not_Sun_Exposed_Suprapubic, Nerve_Tibial, Brain_Hypothalamus	7	0.39	9.36e-09	0.0378
RP11-705O1.8	Brain_Frontal_Cortex_BA9, Stomach, Artery_Aorta, Cells_EBV.transformed_lymphocytes, Cells_Transformed_fibroblasts, Small_Intestine_Terminal_Ileum	6	0.105	3.99e-06	0.024363
RP11-661O13.1	Brain_Nucleus_accumbens_basal_ganglia, Artery_Aorta, Ovary, Stomach, Artery_Tibial, Nerve_Tibial, Brain_Hippocampus, Spleen	8	0.084	0.0567	0.010864
RP11-456K23.1	Cells_EBV.transformed_lymphocytes, Pancreas, Artery_Coronary, Spleen	4	0.021	0.0104	0.000188
RP11-173A16.1	Skin_Not_Sun_Exposed_Suprapubic, Nerve_Tibial, Lung, Brain_Spinal_cord_cervical_c.1, Brain_Nucleus_accumbens_basal_ganglia, Heart_Left_Ventricle, Minor_Salivary_Gland, Colon_Transverse, Skin_Sun_Exposed_Lower_leg, Thyroid	10	0.769	4.21e-16	0.142
CEACAM7	Esophagus_Gastroesophageal_Junction	1	0.512	NA	0.0148
BCL3	Esophagus_Mucosa, Brain_Amygdala	2	0.76	NA	0.0388
RNF126	Brain_Hypothalamus, Artery_Aorta, Brain_Cerebellar_Hemisphere, Vagina, Cells_EBV.transformed_lymphocytes	5	0.635	0.0167	0.0124
COL5A3	Colon_Transverse, Lung, Cells_Transformed_fibroblasts, Ovary	4	0.115	NA	0.000436
AKAP8	Brain_Spinal_cord_cervical_c.1, Breast_Mammary_Tissue, Uterus	3	0.642	0.182	0.049
KCNN1	Colon_Sigmoid, Artery_Tibial, Nerve_Tibial, Brain_Cerebellum, Stomach, Skin_Sun_Exposed_Lower_leg, Breast_Mammary_Tissue	7	0.000357994	3.77e-05	0.00308
RBM42	Testis, Artery_Aorta, Brain_Amygdala, Skin_Not_Sun_Exposed_Suprapubic, Brain_Cerebellar_Hemisphere	5	0.452	0.2	0.0321
HCST	Brain_Putamen_basal_ganglia, Brain_Nucleus_accumbens_basal_ganglia, Minor_Salivary_Gland, Cells_EBV.transformed_lymphocytes	4	0.35	0.044	0.0202
SAFB2	Esophagus_Muscularis, Uterus, Stomach, Artery_Aorta, Brain_Hippocampus, Heart_Atrial_Appendage, Lung, Brain_Caudate_basal_ganglia	8	0.449	0.136	0.0647
UBE2M	Brain_Anterior_cingulate_cortex_BA24, Uterus, Brain_Spinal_cord_cervical_c.1, Skin_Sun_Exposed_Lower_leg, Ovary, Brain_Caudate_basal_ganglia	6	0.106	0.0725	0.0239
RFX1	Ovary, Brain_Amygdala, Brain_Nucleus_accumbens_basal_ganglia, Prostate, Brain_Cortex	5	0.541	0.0644	0.0965
CTU1	Heart_Left_Ventricle, Colon_Transverse, Esophagus_Mucosa, Ovary, Pancreas, Pituitary, Nerve_Tibial, Thyroid, Prostate, Brain_Cerebellum, Muscle_Skeletal, Brain_Amygdala, Artery_Aorta, Spleen, Vagina	15	0.01	0.102	0.00868
SHANK1	Brain_Hypothalamus, Colon_Transverse, Brain_Anterior_cingulate_cortex_BA24, Nerve_Tibial, Esophagus_Gastroesophageal_Junction, Artery_Coronary	6	0.047	0.000575	0.00127
KIAA0355	Cells_EBV.transformed_lymphocytes, Liver, Brain_Substantia_nigra, Whole_Blood	4	0.942	0.152	0.108
DAPK3	Muscle_Skeletal, Esophagus_Muscularis, Whole_Blood, Esophagus_Gastroesophageal_Junction, Pancreas, Brain_Cerebellar_Hemisphere, Cells_Transformed_fibroblasts, Artery_Coronary	8	0.151	0.00651	0.0103
FUT2	Brain_Hippocampus, Pituitary, Skin_Not_Sun_Exposed_Suprapubic, Brain_Caudate_basal_ganglia, Colon_Transverse, Esophagus_Mucosa, Minor_Salivary_Gland, Pancreas, Stomach, Esophagus_Gastroesophageal_Junction, Small_Intestine_Terminal_Ileum, Brain_Frontal_Cortex_BA9, Artery_Aorta, Skin_Sun_Exposed_Lower_leg, Brain_Nucleus_accumbens_basal_ganglia, Brain_Anterior_cingulate_cortex_BA24, Cells_EBV.transformed_lymphocytes	17	0.017	1.65e-05	0.00947
ZNF543	Artery_Aorta, Brain_Cerebellum, Skin_Not_Sun_Exposed_Suprapubic, Nerve_Tibial, Esophagus_Muscularis, Brain_Hippocampus, Cells_Transformed_fibroblasts, Skin_Sun_Exposed_Lower_leg, Brain_Cortex, Minor_Salivary_Gland	10	0.247	0.188	0.0574
FIZ1	Pituitary, Brain_Frontal_Cortex_BA9, Testis, Ovary, Brain_Anterior_cingulate_cortex_BA24, Skin_Sun_Exposed_Lower_leg, Minor_Salivary_Gland, Brain_Putamen_basal_ganglia	8	0.741	0.206	0.0754
NWD1	Esophagus_Gastroesophageal_Junction	1	0.659	NA	0.0638
ZNF676	Esophagus_Muscularis, Pancreas, Thyroid, Ovary, Stomach, Colon_Transverse, Heart_Left_Ventricle, Minor_Salivary_Gland, Nerve_Tibial, Prostate, Lung, Skin_Not_Sun_Exposed_Suprapubic, Brain_Cerebellum, Esophagus_Mucosa, Testis, Heart_Atrial_Appendage, Brain_Spinal_cord_cervical_c.1	17	0.098	0.0541	0.0334
DACT3	Vagina, Pituitary, Lung, Nerve_Tibial	4	0.289	NA	0.0265
ZNF615	Colon_Transverse, Minor_Salivary_Gland, Brain_Spinal_cord_cervical_c.1, Brain_Hypothalamus, Artery_Aorta, Prostate, Esophagus_Muscularis, Testis, Stomach, Brain_Cerebellum, Breast_Mammary_Tissue, Artery_Coronary	12	0.132	0.0252	0.00182
HNRNPA1P10	Liver, Brain_Frontal_Cortex_BA9, Pancreas, Brain_Hypothalamus, Brain_Cerebellum, Artery_Aorta, Brain_Putamen_basal_ganglia, Brain_Nucleus_accumbens_basal_ganglia	8	0.035	0.00265	0.00688
ZNF878	Nerve_Tibial, Brain_Anterior_cingulate_cortex_BA24, Heart_Left_Ventricle, Lung, Brain_Hippocampus, Brain_Cortex	6	0.56	NA	0.072
CTD-3234P18.2	Lung, Cells_EBV.transformed_lymphocytes, Brain_Hippocampus, Pituitary	4	0.328	0.002	0.0192
CTB-50L17.7	Esophagus_Mucosa, Heart_Left_Ventricle, Pituitary, Small_Intestine_Terminal_Ileum, Breast_Mammary_Tissue, Heart_Atrial_Appendage, Thyroid, Brain_Nucleus_accumbens_basal_ganglia, Muscle_Skeletal, Spleen	10	0.042	0.195	0.00391
CTD-2240E14.4	Whole_Blood, Cells_EBV.transformed_lymphocytes, Artery_Tibial, Colon_Sigmoid, Stomach	5	0.032	0.0268	0.0115
CTD-2587H24.10	Esophagus_Gastroesophageal_Junction, Uterus, Heart_Left_Ventricle, Brain_Substantia_nigra, Brain_Cortex, Breast_Mammary_Tissue, Colon_Transverse, Prostate, Cells_EBV.transformed_lymphocytes	9	0.52	0.097	0.0928
AC026806.2	Brain_Putamen_basal_ganglia, Brain_Cerebellar_Hemisphere, Colon_Transverse, Colon_Sigmoid, Brain_Substantia_nigra, Minor_Salivary_Gland, Brain_Caudate_basal_ganglia, Brain_Frontal_Cortex_BA9, Thyroid, Artery_Tibial, Esophagus_Gastroesophageal_Junction	11	0.028	0.000238	0.0208
CTB-175P5.4	Artery_Aorta, Brain_Cerebellum, Brain_Cortex, Brain_Spinal_cord_cervical_c.1, Brain_Substantia_nigra, Brain_Caudate_basal_ganglia, Brain_Putamen_basal_ganglia, Brain_Cerebellar_Hemisphere, Brain_Nucleus_accumbens_basal_ganglia, Brain_Hypothalamus, Brain_Hippocampus, Brain_Frontal_Cortex_BA9, Brain_Amygdala, Colon_Sigmoid, Pituitary, Skin_Not_Sun_Exposed_Suprapubic, Brain_Anterior_cingulate_cortex_BA24, Lung, Small_Intestine_Terminal_Ileum	19	0.016	0.0069	0.0157
CTB-102L5.7	Artery_Aorta, Lung, Liver, Heart_Left_Ventricle, Nerve_Tibial	5	0.243	0.0015	0.0108
PLEKHA3P1	Brain_Spinal_cord_cervical_c.1, Vagina, Artery_Tibial, Whole_Blood	4	0.222	0.00477	0.0148
AD001527.7	Uterus, Skin_Not_Sun_Exposed_Suprapubic, Spleen, Esophagus_Gastroesophageal_Junction, Brain_Cerebellar_Hemisphere	5	0.396	0.0512	0.0267
AC025811.3	Brain_Hypothalamus, Brain_Anterior_cingulate_cortex_BA24, Brain_Nucleus_accumbens_basal_ganglia, Brain_Frontal_Cortex_BA9, Brain_Cortex, Brain_Substantia_nigra	6	0.898	NA	0.237
PLEKHO1	Artery_Tibial, Pancreas, Cells_EBV.transformed_lymphocytes, Pituitary, Esophagus_Gastroesophageal_Junction, Muscle_Skeletal, Heart_Left_Ventricle, Testis, Brain_Anterior_cingulate_cortex_BA24, Brain_Cerebellum	10	0.0011169	2.26e-14	1.37e-10
YIPF1	Heart_Atrial_Appendage, Vagina, Artery_Tibial, Small_Intestine_Terminal_Ileum, Brain_Cerebellum, Esophagus_Gastroesophageal_Junction	6	0.459	0.0914	0.023
WDR77	Vagina, Lung, Artery_Aorta, Colon_Transverse, Thyroid	5	0.0042	0.0571	0.000262
MEF2D	Artery_Aorta, Brain_Caudate_basal_ganglia, Artery_Tibial, Small_Intestine_Terminal_Ileum, Cells_Transformed_fibroblasts, Whole_Blood, Nerve_Tibial, Heart_Left_Ventricle, Muscle_Skeletal, Brain_Amygdala	10	0.000310104	4.13e-07	3.83e-05
ADPRHL2	Heart_Left_Ventricle, Artery_Aorta, Whole_Blood, Artery_Tibial, Brain_Cortex, Cells_EBV.transformed_lymphocytes, Liver, Thyroid	8	0.033	0.213	0.0027
MAP7D1	Liver, Brain_Cerebellar_Hemisphere, Uterus, Brain_Frontal_Cortex_BA9, Pituitary, Skin_Sun_Exposed_Lower_leg, Cells_EBV.transformed_lymphocytes, Spleen, Brain_Nucleus_accumbens_basal_ganglia, Minor_Salivary_Gland	10	0.025	0.0542	0.000611
RGS4	Artery_Aorta, Esophagus_Muscularis, Brain_Hippocampus, Brain_Nucleus_accumbens_basal_ganglia, Brain_Frontal_Cortex_BA9, Spleen, Brain_Caudate_basal_ganglia, Minor_Salivary_Gland, Brain_Cerebellar_Hemisphere, Brain_Cerebellum, Muscle_Skeletal	11	0.605	0.0951	0.0865
ID3	Ovary, Cells_Transformed_fibroblasts, Esophagus_Mucosa, Heart_Atrial_Appendage, Muscle_Skeletal	5	0.021	9.3e-05	0.00159
BLZF1	Nerve_Tibial, Brain_Caudate_basal_ganglia, Esophagus_Muscularis, Muscle_Skeletal, Pituitary, Whole_Blood, Colon_Transverse, Esophagus_Mucosa, Heart_Atrial_Appendage	9	0.373	0.153	0.0542
SLC19A2	Cells_Transformed_fibroblasts, Whole_Blood, Muscle_Skeletal, Brain_Anterior_cingulate_cortex_BA24, Artery_Aorta, Lung	6	0.323	0.189	0.0551
LPPR4	Brain_Substantia_nigra, Heart_Atrial_Appendage, Artery_Coronary, Brain_Amygdala, Esophagus_Muscularis	5	0.424	0.142	0.03
SYF2	Colon_Transverse, Brain_Nucleus_accumbens_basal_ganglia, Whole_Blood, Brain_Caudate_basal_ganglia, Esophagus_Muscularis, Skin_Not_Sun_Exposed_Suprapubic, Artery_Aorta, Esophagus_Mucosa	8	0.017	0.000102	0.00115
NENF	Brain_Cortex, Minor_Salivary_Gland, Brain_Hippocampus, Ovary, Whole_Blood, Artery_Tibial, Nerve_Tibial, Esophagus_Muscularis, Muscle_Skeletal, Esophagus_Mucosa, Brain_Frontal_Cortex_BA9, Artery_Aorta, Esophagus_Gastroesophageal_Junction	13	0.135	0.449	0.043
KIF14	Skin_Sun_Exposed_Lower_leg, Vagina, Colon_Sigmoid, Brain_Spinal_cord_cervical_c.1, Brain_Cerebellar_Hemisphere, Brain_Cerebellum	6	0.043	0.376	0.00321
ATP1A4	Cells_EBV.transformed_lymphocytes, Minor_Salivary_Gland, Colon_Transverse, Breast_Mammary_Tissue, Esophagus_Mucosa, Prostate, Skin_Not_Sun_Exposed_Suprapubic, Small_Intestine_Terminal_Ileum, Stomach	9	0.216	0.0688	0.0177
BCAN	Pituitary, Small_Intestine_Terminal_Ileum, Nerve_Tibial, Artery_Coronary, Brain_Cortex, Breast_Mammary_Tissue, Lung	7	0.03	0.000933	0.00218
TOE1	Skin_Sun_Exposed_Lower_leg, Stomach, Brain_Putamen_basal_ganglia, Brain_Spinal_cord_cervical_c.1	4	0.099	2.21e-06	0.00949
PTPN22	Colon_Transverse, Pancreas, Brain_Cerebellum, Spleen, Brain_Cerebellar_Hemisphere, Whole_Blood, Muscle_Skeletal, Esophagus_Mucosa, Thyroid, Esophagus_Muscularis, Small_Intestine_Terminal_Ileum	11	0.08	0.632	0.0527
NGF	Lung, Muscle_Skeletal	2	0.939	0.26	0.171
SF3B4	Esophagus_Gastroesophageal_Junction, Whole_Blood, Artery_Coronary, Brain_Caudate_basal_ganglia, Cells_EBV.transformed_lymphocytes	5	0.043	0.0108	0.0191
ECM1	Esophagus_Muscularis, Brain_Nucleus_accumbens_basal_ganglia, Skin_Not_Sun_Exposed_Suprapubic, Pancreas, Testis, Artery_Tibial, Brain_Cerebellum, Brain_Cerebellar_Hemisphere, Spleen, Nerve_Tibial, Artery_Aorta, Cells_EBV.transformed_lymphocytes, Skin_Sun_Exposed_Lower_leg, Cells_Transformed_fibroblasts, Colon_Sigmoid	15	3.36e-06	2.57e-124	4.07e-08
JTB	Stomach, Esophagus_Mucosa, Nerve_Tibial, Artery_Coronary, Muscle_Skeletal	5	0.26	0.315	0.0311
C1orf35	Small_Intestine_Terminal_Ileum, Heart_Left_Ventricle, Thyroid, Brain_Cortex	4	0.419	0.171	0.0265
PPP1R15B	Artery_Coronary, Vagina, Heart_Atrial_Appendage, Stomach, Esophagus_Muscularis, Brain_Cortex, Brain_Cerebellum	7	0.044	0.0252	0.0152
HTR6	Brain_Frontal_Cortex_BA9, Brain_Substantia_nigra, Small_Intestine_Terminal_Ileum, Uterus, Skin_Sun_Exposed_Lower_leg, Brain_Cortex, Esophagus_Gastroesophageal_Junction	7	0.711	0.132	0.136
APOA2	Uterus, Whole_Blood, Skin_Sun_Exposed_Lower_leg, Liver	4	0.058	NA	0.00453
CACHD1	Artery_Aorta, Brain_Putamen_basal_ganglia, Pituitary, Heart_Atrial_Appendage, Colon_Transverse, Testis, Brain_Amygdala	7	0.776	0.129	0.0544
CCDC24	Brain_Frontal_Cortex_BA9, Brain_Substantia_nigra, Brain_Cerebellum, Vagina, Stomach, Uterus, Spleen	7	0.018	0.0922	3.18e-07
ZYG11B	Artery_Aorta, Testis, Whole_Blood, Heart_Left_Ventricle, Thyroid, Colon_Sigmoid, Brain_Cortex, Lung, Liver, Ovary, Small_Intestine_Terminal_Ileum, Prostate, Stomach, Spleen, Nerve_Tibial, Brain_Caudate_basal_ganglia	16	0.47	0.953	0.148
MAGOH	Pancreas, Artery_Tibial, Whole_Blood, Small_Intestine_Terminal_Ileum, Brain_Cortex, Brain_Spinal_cord_cervical_c.1, Lung, Colon_Sigmoid, Esophagus_Mucosa, Artery_Coronary	10	0.17	0.0777	0.0535
KLHL21	Brain_Hypothalamus, Artery_Aorta	2	0.386	1.02e-05	0.0218
NCSTN	Brain_Cerebellum, Artery_Tibial, Esophagus_Mucosa, Nerve_Tibial, Heart_Left_Ventricle, Spleen, Small_Intestine_Terminal_Ileum, Whole_Blood, Ovary, Thyroid, Skin_Sun_Exposed_Lower_leg, Brain_Cerebellar_Hemisphere	12	0.414	0.00106	0.0401
OLFML2B	Testis, Heart_Atrial_Appendage, Stomach, Small_Intestine_Terminal_Ileum, Artery_Aorta, Artery_Tibial	6	0.165	0.0347	0.0102
C1orf106	Brain_Cerebellum, Thyroid	2	0.457	2.83e-05	0.00144
GPR37L1	Brain_Cerebellar_Hemisphere, Muscle_Skeletal, Uterus, Lung, Brain_Frontal_Cortex_BA9, Breast_Mammary_Tissue, Artery_Coronary	7	0.076	0.233	0.00611
LRRC8D	Skin_Not_Sun_Exposed_Suprapubic, Small_Intestine_Terminal_Ileum, Whole_Blood, Thyroid, Brain_Frontal_Cortex_BA9, Brain_Amygdala	6	0.214	0.11	0.00878
PDZK1	Colon_Transverse, Small_Intestine_Terminal_Ileum, Muscle_Skeletal, Brain_Putamen_basal_ganglia, Nerve_Tibial, Ovary, Artery_Aorta, Cells_Transformed_fibroblasts, Uterus, Brain_Frontal_Cortex_BA9, Lung, Breast_Mammary_Tissue, Testis, Brain_Amygdala, Whole_Blood	15	1.04e-05	0	1.07e-61
GLMN	Brain_Anterior_cingulate_cortex_BA24, Colon_Sigmoid, Thyroid	3	0.86	NA	0.0859
RP5-1061H20.4	Esophagus_Gastroesophageal_Junction, Spleen, Brain_Nucleus_accumbens_basal_ganglia	3	0.985	NA	0.24
RPS27	Skin_Not_Sun_Exposed_Suprapubic, Brain_Cerebellum, Stomach, Liver, Brain_Spinal_cord_cervical_c.1, Artery_Coronary, Ovary, Prostate	8	0.00150463	0.000953	0.000174
SLC2A3P2	Muscle_Skeletal, Artery_Tibial, Testis, Uterus, Vagina, Lung	6	0.01	1.02e-05	0.000221
FAM78B	Heart_Atrial_Appendage, Colon_Transverse, Skin_Not_Sun_Exposed_Suprapubic, Brain_Hippocampus, Brain_Cortex, Vagina, Artery_Tibial	7	0.186	0.246	0.00657
ANKRD35	Pancreas, Nerve_Tibial, Vagina, Brain_Hypothalamus, Small_Intestine_Terminal_Ileum, Cells_Transformed_fibroblasts, Muscle_Skeletal, Prostate, Stomach, Artery_Tibial, Skin_Sun_Exposed_Lower_leg, Uterus, Artery_Coronary, Artery_Aorta, Skin_Not_Sun_Exposed_Suprapubic, Colon_Sigmoid, Esophagus_Mucosa, Whole_Blood, Pituitary, Spleen, Brain_Anterior_cingulate_cortex_BA24, Brain_Caudate_basal_ganglia	22	2.91e-05	0	8.59e-20
SH2D1B	Small_Intestine_Terminal_Ileum, Muscle_Skeletal, Brain_Hypothalamus, Whole_Blood, Esophagus_Muscularis, Brain_Cortex, Brain_Substantia_nigra	7	0.094	0.0161	0.00627
LRIG2	Whole_Blood, Uterus, Stomach, Skin_Sun_Exposed_Lower_leg, Brain_Hippocampus, Brain_Cerebellum	6	0.294	0.039	0.0482
FOXJ3	Heart_Atrial_Appendage, Nerve_Tibial, Prostate, Small_Intestine_Terminal_Ileum, Cells_Transformed_fibroblasts, Heart_Left_Ventricle, Colon_Transverse, Artery_Aorta, Brain_Cortex	9	0.001	0.00597	0.000304
NBPF24	Stomach	1	0.264	0.543	0.00296
RP11-397P13.7	Skin_Not_Sun_Exposed_Suprapubic, Esophagus_Gastroesophageal_Junction, Breast_Mammary_Tissue, Pituitary, Artery_Aorta, Colon_Transverse	6	0.0047	0.0369	0.000351
RP11-54O7.11	Lung, Colon_Sigmoid, Skin_Not_Sun_Exposed_Suprapubic, Breast_Mammary_Tissue, Esophagus_Muscularis, Brain_Hippocampus, Skin_Sun_Exposed_Lower_leg, Heart_Atrial_Appendage, Brain_Caudate_basal_ganglia, Prostate	10	0.142	0.0353	0.0235
RP11-776H12.1	Nerve_Tibial, Vagina, Artery_Aorta, Esophagus_Mucosa	4	0.488	0.146	0.0348
RP11-276H7.2	Ovary, Esophagus_Gastroesophageal_Junction, Esophagus_Muscularis, Cells_Transformed_fibroblasts, Colon_Sigmoid, Liver, Minor_Salivary_Gland, Heart_Atrial_Appendage, Stomach	9	0.000150158	0.00133	0.000129
RP11-54O7.1	Heart_Atrial_Appendage, Brain_Hypothalamus, Vagina, Esophagus_Mucosa, Spleen, Cells_Transformed_fibroblasts, Skin_Sun_Exposed_Lower_leg, Colon_Sigmoid	8	0.113	0.176	0.0296
IPO9-AS1	Heart_Left_Ventricle, Testis	2	0.407	NA	0.00892
RP11-365O16.3	Brain_Cerebellum, Brain_Anterior_cingulate_cortex_BA24, Brain_Nucleus_accumbens_basal_ganglia, Spleen, Pituitary, Brain_Putamen_basal_ganglia, Small_Intestine_Terminal_Ileum, Nerve_Tibial	8	0.508	9.11e-05	0.0248
SMG7-AS1	Uterus, Cells_Transformed_fibroblasts, Artery_Tibial, Brain_Anterior_cingulate_cortex_BA24	4	0.082	0.002	0.000921
DDOST	Heart_Left_Ventricle, Skin_Not_Sun_Exposed_Suprapubic, Nerve_Tibial, Whole_Blood, Brain_Cerebellar_Hemisphere, Muscle_Skeletal, Skin_Sun_Exposed_Lower_leg	7	0.571	0.125	0.047
RP11-99J16__A.2	Brain_Spinal_cord_cervical_c.1, Brain_Putamen_basal_ganglia, Brain_Nucleus_accumbens_basal_ganglia, Artery_Coronary, Esophagus_Muscularis, Brain_Anterior_cingulate_cortex_BA24	6	0.485	0.0874	0.0578
RP4-773N10.4	Cells_EBV.transformed_lymphocytes, Testis	2	0.966	0.178	0.177
RP11-338N10.2	Heart_Atrial_Appendage, Skin_Not_Sun_Exposed_Suprapubic, Brain_Putamen_basal_ganglia, Brain_Hippocampus, Spleen, Brain_Nucleus_accumbens_basal_ganglia, Brain_Spinal_cord_cervical_c.1, Nerve_Tibial, Brain_Cerebellar_Hemisphere, Artery_Coronary, Brain_Cerebellum	11	0.131	0.304	0.0355
RP1-224A6.9	Skin_Sun_Exposed_Lower_leg, Skin_Not_Sun_Exposed_Suprapubic, Spleen, Muscle_Skeletal, Pituitary, Brain_Amygdala, Lung, Cells_EBV.transformed_lymphocytes, Uterus, Artery_Tibial	10	0.000392506	0.0587	0.000495
RP4-753F5.1	Colon_Transverse, Testis, Heart_Atrial_Appendage, Skin_Not_Sun_Exposed_Suprapubic, Esophagus_Mucosa	5	0.104	0.156	0.0278
RP5-1074L1.4	Skin_Sun_Exposed_Lower_leg, Artery_Tibial, Uterus, Cells_Transformed_fibroblasts, Esophagus_Mucosa	5	0.136	0.115	0.0299
DLGAP4	Esophagus_Mucosa, Brain_Putamen_basal_ganglia, Brain_Frontal_Cortex_BA9, Heart_Left_Ventricle, Cells_EBV.transformed_lymphocytes, Liver, Brain_Cortex, Vagina	8	0.000798249	2.16e-09	1.58e-05
ARFGAP1	Cells_EBV.transformed_lymphocytes, Brain_Frontal_Cortex_BA9, Vagina, Esophagus_Muscularis, Lung	5	0.136	0.192	0.00584
SAMHD1	Small_Intestine_Terminal_Ileum, Skin_Not_Sun_Exposed_Suprapubic, Brain_Substantia_nigra	3	0.907	0.304	0.123
PAK7	Brain_Putamen_basal_ganglia, Lung, Breast_Mammary_Tissue, Prostate, Skin_Not_Sun_Exposed_Suprapubic, Skin_Sun_Exposed_Lower_leg, Brain_Cerebellar_Hemisphere, Brain_Cerebellum	8	0.243	0.0194	0.0168
CST3	Lung, Thyroid, Brain_Cerebellum, Spleen, Brain_Cortex, Heart_Left_Ventricle, Vagina, Artery_Tibial	8	0.699	0.529	0.148
FAM83D	Vagina, Brain_Cerebellum, Lung, Uterus, Artery_Coronary, Esophagus_Muscularis, Artery_Aorta, Nerve_Tibial, Artery_Tibial, Colon_Transverse, Esophagus_Gastroesophageal_Junction, Esophagus_Mucosa, Brain_Spinal_cord_cervical_c.1, Small_Intestine_Terminal_Ileum	14	0.017	0.039	0.000647
TTPAL	Thyroid	1	0.0049	2.3e-13	1.05e-12
ZNFX1	Artery_Aorta, Minor_Salivary_Gland, Brain_Cerebellum, Cells_Transformed_fibroblasts, Testis, Esophagus_Gastroesophageal_Junction, Brain_Frontal_Cortex_BA9, Skin_Not_Sun_Exposed_Suprapubic, Brain_Hypothalamus	9	0.014	7.9e-06	0.0018
PPP4R1L	Heart_Atrial_Appendage, Artery_Aorta, Liver, Small_Intestine_Terminal_Ileum, Vagina, Brain_Cerebellar_Hemisphere, Skin_Sun_Exposed_Lower_leg, Testis, Thyroid	9	0.125	0.0101	0.00494
SRMS	Minor_Salivary_Gland, Nerve_Tibial, Lung, Small_Intestine_Terminal_Ileum, Brain_Frontal_Cortex_BA9, Brain_Cortex, Artery_Aorta, Cells_EBV.transformed_lymphocytes	8	0.1	0.0256	0.00499
TCF15	Esophagus_Mucosa, Brain_Cortex, Testis, Brain_Hippocampus	4	0.613	0.013	0.0166
BPIFB9P	Colon_Transverse, Pituitary	2	0.558	0.0232	0.0229
PLAGL2	Brain_Cerebellar_Hemisphere, Brain_Amygdala, Ovary, Muscle_Skeletal, Small_Intestine_Terminal_Ileum, Artery_Aorta, Brain_Caudate_basal_ganglia, Heart_Atrial_Appendage	8	0.264	2.37e-19	0.0856
RPL12P4	Muscle_Skeletal, Lung, Brain_Caudate_basal_ganglia, Stomach, Brain_Anterior_cingulate_cortex_BA24	5	0.09	0.244	0.00448
RP1-310O13.7	Liver, Lung, Colon_Sigmoid, Pituitary, Brain_Hypothalamus, Whole_Blood, Brain_Cerebellar_Hemisphere, Brain_Amygdala	8	0.055	0.0679	0.0156
RPS4XP2	Brain_Hypothalamus, Brain_Nucleus_accumbens_basal_ganglia, Artery_Coronary, Lung, Esophagus_Gastroesophageal_Junction	5	0.646	0.109	0.0915
HM13-IT1	Brain_Frontal_Cortex_BA9, Vagina, Nerve_Tibial, Brain_Nucleus_accumbens_basal_ganglia, Brain_Cortex, Minor_Salivary_Gland, Brain_Caudate_basal_ganglia, Muscle_Skeletal, Artery_Coronary, Spleen, Pancreas	11	0.0104	0.0795	0.00407
LINC00657	Brain_Nucleus_accumbens_basal_ganglia, Esophagus_Muscularis, Brain_Anterior_cingulate_cortex_BA24, Esophagus_Mucosa, Artery_Aorta, Pancreas, Minor_Salivary_Gland, Testis, Liver, Brain_Frontal_Cortex_BA9, Muscle_Skeletal, Skin_Not_Sun_Exposed_Suprapubic, Brain_Caudate_basal_ganglia, Heart_Left_Ventricle, Skin_Sun_Exposed_Lower_leg, Heart_Atrial_Appendage, Vagina, Small_Intestine_Terminal_Ileum, Cells_EBV.transformed_lymphocytes	19	1.52e-06	0.000208	1.13e-05
AL118506.1	Cells_EBV.transformed_lymphocytes, Brain_Cerebellar_Hemisphere, Small_Intestine_Terminal_Ileum, Artery_Tibial, Brain_Cerebellum, Brain_Hypothalamus, Pituitary, Cells_Transformed_fibroblasts, Heart_Atrial_Appendage, Breast_Mammary_Tissue, Whole_Blood	11	0.0096	6.14e-09	0.0139
MIS18A	Muscle_Skeletal, Skin_Sun_Exposed_Lower_leg, Pancreas, Brain_Amygdala, Brain_Nucleus_accumbens_basal_ganglia, Artery_Aorta	6	0.444	0.00395	0.078541
UMODL1	Spleen, Brain_Cortex, Prostate, Thyroid, Colon_Transverse, Small_Intestine_Terminal_Ileum, Lung, Esophagus_Mucosa, Brain_Caudate_basal_ganglia, Skin_Sun_Exposed_Lower_leg, Brain_Frontal_Cortex_BA9	11	0.161	0.00992	0.059437
B3GALT5	Prostate, Lung, Brain_Caudate_basal_ganglia, Pituitary	4	0.198	2.38e-18	0.003205
AP001065.7	Skin_Sun_Exposed_Lower_leg, Artery_Aorta, Breast_Mammary_Tissue	3	0.948	0.179	0.24043
MIS18A-AS1	Liver, Brain_Amygdala, Nerve_Tibial, Brain_Cortex, Brain_Hypothalamus, Esophagus_Gastroesophageal_Junction, Artery_Aorta, Pituitary	8	0.507	0.0492	0.03896
AF064858.7	Muscle_Skeletal, Pituitary, Spleen	3	0.365	0.0102	0.012419
RP11-313P22.1	Artery_Aorta, Pancreas	2	0.952	0.249	0.081313
DERL3	Muscle_Skeletal, Thyroid, Heart_Atrial_Appendage, Heart_Left_Ventricle, Lung	5	0.09	0.007	0.00017
NOL12	Brain_Hippocampus, Lung, Brain_Anterior_cingulate_cortex_BA24, Brain_Cortex, Brain_Cerebellar_Hemisphere, Artery_Tibial, Testis, Stomach, Colon_Sigmoid, Artery_Coronary, Brain_Putamen_basal_ganglia, Skin_Not_Sun_Exposed_Suprapubic, Thyroid	13	0.03	0.0238	0.00208
CABP7	Brain_Putamen_basal_ganglia, Brain_Hypothalamus, Small_Intestine_Terminal_Ileum, Brain_Cerebellum, Colon_Transverse, Lung, Artery_Aorta, Esophagus_Muscularis, Brain_Cerebellar_Hemisphere, Artery_Coronary	10	0.0025	0.0357	0.0038
UPK3A	Brain_Substantia_nigra, Brain_Cortex, Artery_Tibial, Brain_Nucleus_accumbens_basal_ganglia, Pituitary, Brain_Anterior_cingulate_cortex_BA24, Brain_Spinal_cord_cervical_c.1	7	0.53	NA	0.0744
CHADL	Artery_Aorta, Artery_Tibial, Skin_Not_Sun_Exposed_Suprapubic, Brain_Amygdala, Pancreas, Brain_Nucleus_accumbens_basal_ganglia, Uterus, Colon_Transverse, Heart_Atrial_Appendage, Brain_Cortex, Minor_Salivary_Gland, Esophagus_Muscularis	12	0.026	0.0354	3.73e-05
XXbac-B444P24.10	Heart_Left_Ventricle, Thyroid, Artery_Tibial, Brain_Spinal_cord_cervical_c.1, Lung, Pituitary, Brain_Substantia_nigra, Liver, Stomach, Skin_Sun_Exposed_Lower_leg	10	0.084	0.00327	0.0109
DNAJB7	Esophagus_Gastroesophageal_Junction, Brain_Caudate_basal_ganglia, Heart_Atrial_Appendage, Brain_Substantia_nigra, Artery_Coronary, Brain_Cerebellar_Hemisphere, Brain_Hippocampus	7	0.023	0.111	0.000617
ZNRF3	Prostate, Testis, Whole_Blood, Esophagus_Muscularis, Stomach, Esophagus_Gastroesophageal_Junction, Colon_Transverse	7	0.000949474	0.00407	9.15e-08
H1F0	Brain_Cerebellar_Hemisphere, Brain_Cerebellum, Cells_EBV.transformed_lymphocytes, Skin_Not_Sun_Exposed_Suprapubic, Liver, Spleen, Whole_Blood, Lung, Artery_Aorta	9	0.012	0.176	0.00608
SREBF2	Heart_Atrial_Appendage, Brain_Cerebellar_Hemisphere, Colon_Transverse, Brain_Substantia_nigra, Uterus, Testis, Brain_Amygdala, Whole_Blood	8	0.000536184	4.87e-21	5e-05
AC023490.1	Brain_Cerebellar_Hemisphere, Skin_Sun_Exposed_Lower_leg	2	0.168	0.088	0.0154
IGLC3	Heart_Atrial_Appendage, Colon_Transverse, Thyroid, Muscle_Skeletal, Colon_Sigmoid, Pancreas, Cells_Transformed_fibroblasts, Cells_EBV.transformed_lymphocytes, Brain_Nucleus_accumbens_basal_ganglia, Artery_Tibial, Brain_Hippocampus, Brain_Spinal_cord_cervical_c.1	12	0.183	0.553	0.0405
AC004471.9	Cells_EBV.transformed_lymphocytes, Esophagus_Gastroesophageal_Junction, Liver, Ovary	4	0.31	0.0318	0.0174
RP4-633O19__A.1	Pituitary, Ovary, Artery_Aorta, Colon_Transverse, Testis, Esophagus_Muscularis	6	0.335	0.0132	0.0212
RP6-109B7.2	Skin_Sun_Exposed_Lower_leg, Spleen, Breast_Mammary_Tissue, Heart_Atrial_Appendage, Esophagus_Gastroesophageal_Junction, Brain_Amygdala, Stomach, Brain_Cerebellum, Colon_Transverse, Artery_Aorta, Pituitary	11	0.012	0.119	0.000662
SC22CB-1E7.1	Brain_Caudate_basal_ganglia, Stomach, Brain_Cerebellar_Hemisphere, Colon_Transverse, Brain_Frontal_Cortex_BA9, Brain_Cerebellum, Brain_Hippocampus, Artery_Aorta	8	0.33	0.143	0.0536
XXbac-B476C20.17	Small_Intestine_Terminal_Ileum, Heart_Atrial_Appendage, Vagina, Testis, Minor_Salivary_Gland	5	0.398	0.0882	0.0378
RP5-1039K5.17	Vagina, Brain_Nucleus_accumbens_basal_ganglia, Brain_Cerebellar_Hemisphere, Small_Intestine_Terminal_Ileum, Esophagus_Mucosa, Testis, Brain_Caudate_basal_ganglia, Muscle_Skeletal, Artery_Aorta, Brain_Anterior_cingulate_cortex_BA24, Brain_Hippocampus	11	0.0043	0.27	0.00671
CTA-268H5.14	Artery_Aorta	1	0.411	0.197	0.00517
SPEG	Prostate, Pituitary, Heart_Atrial_Appendage, Testis, Esophagus_Muscularis, Brain_Caudate_basal_ganglia, Heart_Left_Ventricle, Esophagus_Mucosa, Brain_Cerebellar_Hemisphere	9	0.34	0.0285	0.0765
MPP4	Spleen, Brain_Hippocampus, Artery_Tibial, Artery_Aorta, Brain_Cerebellar_Hemisphere, Heart_Atrial_Appendage	6	0.228	0.00493	0.0403
KANSL3	Pancreas	1	0.575	0.0583	0.0208
FANCL	Pancreas, Artery_Aorta, Small_Intestine_Terminal_Ileum, Brain_Cerebellum, Cells_EBV.transformed_lymphocytes, Spleen, Thyroid	7	0.000762076	4.98e-05	8.2e-06
IDH1	Ovary, Spleen, Brain_Spinal_cord_cervical_c.1, Liver, Brain_Substantia_nigra	5	0.618	0.105	0.0919
WDR12	Brain_Hippocampus, Esophagus_Gastroesophageal_Junction, Brain_Hypothalamus, Skin_Sun_Exposed_Lower_leg	4	0.342	0.0411	0.00406
ABI2	Prostate, Breast_Mammary_Tissue, Ovary, Uterus, Cells_Transformed_fibroblasts, Brain_Caudate_basal_ganglia, Brain_Putamen_basal_ganglia	7	0.761	0.27	0.0699
VPS54	Muscle_Skeletal, Brain_Cortex, Brain_Anterior_cingulate_cortex_BA24, Thyroid, Artery_Coronary, Breast_Mammary_Tissue, Cells_Transformed_fibroblasts, Colon_Transverse, Esophagus_Gastroesophageal_Junction, Esophagus_Mucosa, Nerve_Tibial, Pancreas, Brain_Substantia_nigra, Colon_Sigmoid, Artery_Aorta, Vagina	16	0.321	2.01e-07	0.0144
NYAP2	Testis, Artery_Aorta, Brain_Anterior_cingulate_cortex_BA24, Brain_Frontal_Cortex_BA9, Vagina, Brain_Amygdala, Brain_Hippocampus, Lung	8	0.0062	0.134	0.00634
ALLC	Liver, Esophagus_Gastroesophageal_Junction, Minor_Salivary_Gland, Brain_Amygdala, Brain_Anterior_cingulate_cortex_BA24, Brain_Caudate_basal_ganglia, Brain_Cerebellar_Hemisphere, Brain_Cerebellum, Brain_Cortex, Brain_Frontal_Cortex_BA9, Brain_Hippocampus, Brain_Hypothalamus, Brain_Nucleus_accumbens_basal_ganglia, Brain_Putamen_basal_ganglia, Colon_Sigmoid, Pituitary	16	0.153	0.826	0.0265
SPHKAP	Brain_Cerebellar_Hemisphere, Brain_Cerebellum, Artery_Coronary, Heart_Left_Ventricle, Thyroid, Artery_Aorta, Colon_Sigmoid, Stomach, Artery_Tibial, Colon_Transverse, Brain_Substantia_nigra, Pituitary	12	0.342	0.264	0.0586
PID1	Skin_Not_Sun_Exposed_Suprapubic, Testis, Pancreas, Stomach, Skin_Sun_Exposed_Lower_leg, Artery_Aorta, Artery_Tibial	7	0.319	0.155	0.0154
SDPR	Colon_Sigmoid, Esophagus_Muscularis, Brain_Spinal_cord_cervical_c.1	3	0.874	0.248	0.146
FAM178B	Small_Intestine_Terminal_Ileum, Skin_Not_Sun_Exposed_Suprapubic, Minor_Salivary_Gland	3	0.286	0.191	0.00455
TMEM150A	Artery_Coronary, Esophagus_Mucosa, Artery_Aorta, Brain_Frontal_Cortex_BA9, Skin_Sun_Exposed_Lower_leg, Heart_Atrial_Appendage, Minor_Salivary_Gland, Heart_Left_Ventricle	8	0.48	0.272	0.0489
GKN1	Artery_Aorta, Esophagus_Mucosa, Breast_Mammary_Tissue, Spleen, Stomach, Artery_Tibial	6	0.132	0.133	0.036
HNRNPA3	Uterus, Brain_Frontal_Cortex_BA9, Artery_Aorta, Liver, Whole_Blood, Ovary, Skin_Not_Sun_Exposed_Suprapubic, Lung, Cells_EBV.transformed_lymphocytes, Minor_Salivary_Gland, Brain_Hypothalamus, Nerve_Tibial, Colon_Transverse	13	0.000398306	4.33e-38	2.09e-05
TSPYL6	Brain_Hypothalamus, Brain_Cortex, Testis, Lung, Artery_Coronary, Brain_Hippocampus, Thyroid, Brain_Putamen_basal_ganglia, Brain_Caudate_basal_ganglia	9	0.167	0.0011	0.0147
CD28	Muscle_Skeletal, Uterus, Heart_Atrial_Appendage	3	0.516	0.202	0.0871
AC012074.1	Brain_Anterior_cingulate_cortex_BA24, Artery_Aorta, Esophagus_Muscularis, Minor_Salivary_Gland, Brain_Cerebellum, Brain_Cortex, Thyroid	7	0.656	0.308	0.0682
AC011737.2	Minor_Salivary_Gland, Stomach	2	0.396	0.017	0.0104
AC008074.3	Brain_Nucleus_accumbens_basal_ganglia, Brain_Anterior_cingulate_cortex_BA24, Heart_Atrial_Appendage, Nerve_Tibial	4	0.779	0.286	0.0559
LINC00570	Liver, Small_Intestine_Terminal_Ileum, Artery_Tibial	3	0.952	NA	0.153
AC109829.1	Brain_Caudate_basal_ganglia, Ovary, Spleen, Esophagus_Muscularis, Brain_Cerebellum, Breast_Mammary_Tissue, Artery_Coronary, Artery_Aorta	8	1.05e-05	1.7e-36	1.54e-31
AC104667.3	Lung, Stomach, Artery_Tibial, Breast_Mammary_Tissue, Liver, Brain_Anterior_cingulate_cortex_BA24, Thyroid, Prostate	8	0.311	0.346	0.0337
AC073410.1	Ovary, Brain_Cerebellar_Hemisphere, Brain_Hypothalamus, Testis, Lung	5	0.0027	5.78e-05	1.82e-05
AC098831.4	Brain_Cortex, Brain_Frontal_Cortex_BA9, Brain_Spinal_cord_cervical_c.1, Small_Intestine_Terminal_Ileum	4	0.000674132	2.07e-11	0.000181
RP11-384O8.1	Artery_Tibial, Colon_Transverse, Brain_Hippocampus	3	0.734	NA	0.045
RP11-171I2.1	Nerve_Tibial, Brain_Spinal_cord_cervical_c.1, Heart_Atrial_Appendage, Lung, Colon_Transverse, Stomach, Brain_Cortex, Artery_Aorta	8	0.06	0.0169	0.0113
RP11-458N5.1	Artery_Aorta, Ovary, Brain_Cerebellum, Brain_Anterior_cingulate_cortex_BA24, Brain_Hippocampus, Brain_Caudate_basal_ganglia, Colon_Sigmoid, Skin_Not_Sun_Exposed_Suprapubic	8	0.01	1.84e-07	0.000158
RP11-195B17.1	Brain_Cerebellum, Prostate	2	7.02e-11	0	1.64e-94
RP11-367H1.1	Brain_Caudate_basal_ganglia, Uterus, Artery_Aorta, Cells_Transformed_fibroblasts, Brain_Hippocampus, Breast_Mammary_Tissue, Pancreas, Vagina	8	0.29	0.112	0.00747
ATP2C1	Skin_Sun_Exposed_Lower_leg, Ovary, Skin_Not_Sun_Exposed_Suprapubic, Brain_Frontal_Cortex_BA9, Brain_Nucleus_accumbens_basal_ganglia, Thyroid, Pancreas, Brain_Putamen_basal_ganglia, Liver, Testis	10	0.021	0.123	0.00644
CP	Brain_Hippocampus, Brain_Cerebellum, Esophagus_Mucosa, Pituitary	4	0.216	0.0309	0.0104
POLQ	Artery_Coronary, Vagina, Minor_Salivary_Gland, Heart_Left_Ventricle, Cells_Transformed_fibroblasts, Artery_Tibial, Uterus, Skin_Not_Sun_Exposed_Suprapubic, Whole_Blood, Heart_Atrial_Appendage	10	0.000693752	0.00129	0.000908
MCM2	Vagina, Brain_Hypothalamus, Uterus, Brain_Substantia_nigra, Whole_Blood, Artery_Coronary, Prostate, Thyroid, Nerve_Tibial, Skin_Sun_Exposed_Lower_leg, Heart_Left_Ventricle, Pancreas	12	0.016	2.86e-05	0.0136
NPRL2	Brain_Putamen_basal_ganglia, Skin_Sun_Exposed_Lower_leg, Esophagus_Muscularis, Skin_Not_Sun_Exposed_Suprapubic, Esophagus_Mucosa, Brain_Spinal_cord_cervical_c.1, Brain_Cortex	7	0.000343546	1.96e-06	2e-05
EIF1B	Brain_Cerebellar_Hemisphere, Skin_Sun_Exposed_Lower_leg, Brain_Spinal_cord_cervical_c.1, Brain_Hypothalamus, Brain_Anterior_cingulate_cortex_BA24, Skin_Not_Sun_Exposed_Suprapubic, Brain_Cortex, Brain_Caudate_basal_ganglia	8	0.824	0.193	0.171
SLITRK3	Pituitary, Lung, Artery_Tibial, Brain_Nucleus_accumbens_basal_ganglia, Testis	5	0.243	0.0648	0.0192
FYTTD1	Heart_Left_Ventricle, Colon_Sigmoid, Testis, Lung	4	0.123	0.0155	0.00151
CAMK1	Heart_Atrial_Appendage, Lung, Brain_Cerebellar_Hemisphere, Thyroid, Stomach, Cells_Transformed_fibroblasts, Artery_Aorta, Liver	8	0.126	0.282	0.00744
BHLHE40	Lung, Heart_Atrial_Appendage, Pancreas, Skin_Not_Sun_Exposed_Suprapubic	4	0.016	0.0409	0.000755
DYNC1LI1	Brain_Putamen_basal_ganglia, Skin_Not_Sun_Exposed_Suprapubic, Colon_Sigmoid, Brain_Cerebellum, Brain_Nucleus_accumbens_basal_ganglia, Whole_Blood	6	0.589	0.0138	0.0219
KIAA0226	Skin_Sun_Exposed_Lower_leg, Skin_Not_Sun_Exposed_Suprapubic, Muscle_Skeletal, Colon_Sigmoid, Brain_Frontal_Cortex_BA9	5	0.196	0.0149	0.0112
ITIH3	Brain_Cortex, Small_Intestine_Terminal_Ileum, Brain_Cerebellum, Stomach, Brain_Nucleus_accumbens_basal_ganglia, Whole_Blood, Minor_Salivary_Gland, Breast_Mammary_Tissue, Lung, Artery_Aorta, Testis, Muscle_Skeletal	12	8.45e-11	1.16e-33	2.74e-13
CCDC37	Lung, Brain_Nucleus_accumbens_basal_ganglia, Brain_Substantia_nigra, Skin_Sun_Exposed_Lower_leg, Brain_Putamen_basal_ganglia, Artery_Aorta, Brain_Cerebellum, Breast_Mammary_Tissue, Brain_Caudate_basal_ganglia, Brain_Frontal_Cortex_BA9, Nerve_Tibial	11	0.312	0.0147	0.0256
FBXW12	Brain_Frontal_Cortex_BA9, Minor_Salivary_Gland, Brain_Nucleus_accumbens_basal_ganglia, Esophagus_Mucosa, Brain_Caudate_basal_ganglia, Brain_Anterior_cingulate_cortex_BA24, Esophagus_Gastroesophageal_Junction, Artery_Aorta, Artery_Coronary, Cells_Transformed_fibroblasts	10	0.000584447	9.36e-17	4.16e-05
WDR82	Cells_Transformed_fibroblasts, Thyroid, Brain_Frontal_Cortex_BA9, Brain_Putamen_basal_ganglia, Artery_Coronary, Artery_Aorta, Stomach, Brain_Amygdala, Breast_Mammary_Tissue, Esophagus_Muscularis, Artery_Tibial, Brain_Cerebellar_Hemisphere	12	5.92e-05	9.23e-05	3.66e-07
XIRP1	Spleen, Brain_Spinal_cord_cervical_c.1, Cells_EBV.transformed_lymphocytes, Uterus, Prostate, Esophagus_Gastroesophageal_Junction, Brain_Anterior_cingulate_cortex_BA24	7	0.588	0.127	0.135
ROBO1	Brain_Hypothalamus, Brain_Spinal_cord_cervical_c.1, Colon_Transverse, Uterus, Brain_Frontal_Cortex_BA9, Liver, Artery_Tibial, Breast_Mammary_Tissue, Muscle_Skeletal, Artery_Aorta, Spleen	11	0.000494913	0.00599	0.00209
P2RY1	Thyroid, Nerve_Tibial, Brain_Cerebellum, Brain_Substantia_nigra, Lung, Colon_Sigmoid, Brain_Hypothalamus, Cells_Transformed_fibroblasts, Muscle_Skeletal	9	0.578	0.241	0.034
KLHL6	Pituitary, Brain_Cerebellar_Hemisphere, Heart_Atrial_Appendage, Esophagus_Mucosa, Vagina, Spleen, Thyroid, Cells_EBV.transformed_lymphocytes	8	0.247	0.153	0.0372
FAM131A	Cells_Transformed_fibroblasts, Esophagus_Mucosa, Brain_Nucleus_accumbens_basal_ganglia, Brain_Spinal_cord_cervical_c.1, Brain_Putamen_basal_ganglia, Pituitary, Brain_Frontal_Cortex_BA9, Liver, Artery_Aorta, Muscle_Skeletal, Pancreas, Small_Intestine_Terminal_Ileum	12	0.029	2.91e-09	0.000156
LRRC3B	Colon_Sigmoid, Artery_Coronary, Minor_Salivary_Gland, Small_Intestine_Terminal_Ileum, Brain_Hypothalamus, Brain_Cerebellar_Hemisphere	6	0.817	0.216	0.12
OXTR	Ovary, Lung, Brain_Spinal_cord_cervical_c.1, Brain_Substantia_nigra, Brain_Amygdala, Esophagus_Mucosa, Brain_Anterior_cingulate_cortex_BA24	7	0.538	0.233	0.0392
GPR62	Heart_Atrial_Appendage, Brain_Frontal_Cortex_BA9, Muscle_Skeletal, Liver, Testis, Brain_Caudate_basal_ganglia, Small_Intestine_Terminal_Ileum, Brain_Substantia_nigra	8	2.55e-05	6.73e-21	2.35e-12
COPG1	Uterus, Breast_Mammary_Tissue, Cells_Transformed_fibroblasts, Brain_Frontal_Cortex_BA9, Colon_Transverse, Vagina, Brain_Hippocampus, Lung	8	0.0033	0.0257	0.0124
TIGIT	Nerve_Tibial, Thyroid, Brain_Nucleus_accumbens_basal_ganglia	3	0.922	0.319	0.215
UBA7	Artery_Tibial, Artery_Coronary, Testis, Brain_Cerebellar_Hemisphere, Pituitary, Esophagus_Muscularis, Artery_Aorta, Liver, Vagina, Pancreas, Small_Intestine_Terminal_Ileum, Esophagus_Mucosa, Nerve_Tibial, Spleen, Lung, Skin_Sun_Exposed_Lower_leg, Cells_Transformed_fibroblasts, Whole_Blood, Breast_Mammary_Tissue, Colon_Sigmoid, Thyroid, Minor_Salivary_Gland, Stomach, Skin_Not_Sun_Exposed_Suprapubic, Colon_Transverse	25	0.0058	4.09e-92	3.25e-07
ERC2	Brain_Cerebellar_Hemisphere, Brain_Caudate_basal_ganglia, Heart_Left_Ventricle, Brain_Hypothalamus, Brain_Cerebellum	5	0.651	1.96e-05	0.0165
AC091633.3	Brain_Substantia_nigra, Brain_Cerebellar_Hemisphere, Pituitary, Brain_Amygdala	4	0.094	0.00166	0.000172
RP11-197K6.1	Artery_Aorta, Brain_Hypothalamus, Brain_Caudate_basal_ganglia, Artery_Coronary, Breast_Mammary_Tissue, Brain_Amygdala, Brain_Nucleus_accumbens_basal_ganglia	7	0.642	0.194	0.109
RPL29P11	Vagina, Thyroid, Muscle_Skeletal, Brain_Caudate_basal_ganglia	4	0.553	0.196	0.0404
BSN-AS2	Nerve_Tibial, Pituitary, Brain_Nucleus_accumbens_basal_ganglia, Brain_Cerebellar_Hemisphere, Artery_Aorta, Brain_Hippocampus, Brain_Cerebellum, Muscle_Skeletal, Brain_Frontal_Cortex_BA9, Brain_Putamen_basal_ganglia, Brain_Substantia_nigra, Heart_Left_Ventricle, Liver, Brain_Anterior_cingulate_cortex_BA24, Brain_Caudate_basal_ganglia, Heart_Atrial_Appendage, Colon_Sigmoid, Brain_Cortex, Esophagus_Muscularis, Cells_Transformed_fibroblasts, Thyroid, Artery_Tibial, Colon_Transverse, Stomach, Testis, Vagina, Artery_Coronary, Prostate, Pancreas, Uterus	30	3.31e-07	2.79e-31	4.64e-10
RPL18AP7	Brain_Spinal_cord_cervical_c.1, Esophagus_Muscularis, Brain_Putamen_basal_ganglia, Heart_Left_Ventricle, Pituitary, Brain_Anterior_cingulate_cortex_BA24, Ovary	7	0.123	0.112	0.0086
RP11-493K19.3	Brain_Cerebellar_Hemisphere, Minor_Salivary_Gland, Artery_Aorta, Brain_Anterior_cingulate_cortex_BA24, Brain_Cerebellum, Esophagus_Muscularis, Brain_Caudate_basal_ganglia, Pituitary, Spleen	9	0.000300172	0.0485	7.9e-05
RHOA-IT1	Ovary, Brain_Cerebellar_Hemisphere, Brain_Cerebellum, Esophagus_Gastroesophageal_Junction, Thyroid, Small_Intestine_Terminal_Ileum, Whole_Blood, Skin_Not_Sun_Exposed_Suprapubic, Liver, Pituitary, Esophagus_Muscularis, Breast_Mammary_Tissue, Heart_Atrial_Appendage, Stomach, Spleen, Uterus, Esophagus_Mucosa, Artery_Aorta, Heart_Left_Ventricle, Muscle_Skeletal, Pancreas, Artery_Coronary, Colon_Sigmoid	23	2.15e-05	1.9e-10	5.73e-07
FAM157A	Nerve_Tibial, Whole_Blood, Heart_Atrial_Appendage, Pituitary, Esophagus_Mucosa, Artery_Coronary	6	0.66	0.12	0.132
RP11-385J1.2	Brain_Amygdala, Prostate, Brain_Cerebellum, Brain_Cerebellar_Hemisphere, Brain_Hippocampus, Brain_Hypothalamus, Brain_Nucleus_accumbens_basal_ganglia, Brain_Substantia_nigra, Testis, Artery_Aorta, Nerve_Tibial, Brain_Putamen_basal_ganglia, Esophagus_Mucosa	13	0.026	0.00158	0.00218
RP11-446H18.5	Brain_Nucleus_accumbens_basal_ganglia, Prostate	2	0.318	0.0214	0.0216
ENPP7P2	Ovary, Skin_Sun_Exposed_Lower_leg, Heart_Atrial_Appendage	3	0.892	NA	0.249
RP11-38P22.2	Artery_Aorta, Brain_Cerebellar_Hemisphere, Nerve_Tibial, Brain_Cerebellum, Esophagus_Muscularis, Cells_Transformed_fibroblasts, Whole_Blood, Heart_Left_Ventricle	8	0.123	0.409	0.00647
AC007620.3	Stomach, Testis, Colon_Sigmoid, Thyroid, Heart_Atrial_Appendage, Heart_Left_Ventricle	6	0.616	0.0176	0.0114
RP11-651P23.5	Brain_Caudate_basal_ganglia, Brain_Frontal_Cortex_BA9, Muscle_Skeletal, Brain_Cortex, Testis, Brain_Amygdala, Brain_Hypothalamus, Brain_Spinal_cord_cervical_c.1, Lung, Brain_Cerebellum	10	0.012	0.0144	0.011
ALDH1L1-AS1	Minor_Salivary_Gland, Liver, Artery_Aorta, Artery_Tibial, Brain_Caudate_basal_ganglia, Ovary, Brain_Cortex, Brain_Putamen_basal_ganglia	8	0.0014123	0.0312	0.000406
RP11-145M9.4	Prostate, Brain_Anterior_cingulate_cortex_BA24, Brain_Spinal_cord_cervical_c.1, Heart_Atrial_Appendage, Esophagus_Muscularis, Thyroid, Ovary, Testis, Uterus, Heart_Left_Ventricle, Brain_Cerebellar_Hemisphere, Liver, Brain_Cortex	13	0.552	0.0117	0.0455
RP11-58B17.2	Lung, Brain_Putamen_basal_ganglia, Colon_Transverse, Brain_Caudate_basal_ganglia, Esophagus_Gastroesophageal_Junction, Brain_Substantia_nigra, Brain_Hippocampus	7	0.496	0.336	0.0341
RP11-9N20.3	Brain_Nucleus_accumbens_basal_ganglia, Artery_Tibial, Brain_Putamen_basal_ganglia, Artery_Aorta, Whole_Blood, Pituitary	6	0.039	0.00404	0.0102
PROM1	Heart_Atrial_Appendage, Brain_Putamen_basal_ganglia, Colon_Transverse, Artery_Coronary, Artery_Aorta, Pancreas, Heart_Left_Ventricle, Vagina, Brain_Spinal_cord_cervical_c.1, Artery_Tibial, Testis, Lung	12	0.139	0.059	0.025
TLL1	Artery_Tibial, Prostate, Brain_Cortex	3	0.866	0.229	0.11
TNIP3	Brain_Frontal_Cortex_BA9, Brain_Cerebellar_Hemisphere	2	0.777	NA	0.0936
F11	Spleen, Brain_Cerebellar_Hemisphere, Brain_Cortex, Brain_Hippocampus, Esophagus_Muscularis, Colon_Transverse, Brain_Putamen_basal_ganglia, Brain_Spinal_cord_cervical_c.1, Artery_Tibial, Brain_Cerebellum, Brain_Frontal_Cortex_BA9, Brain_Amygdala, Brain_Anterior_cingulate_cortex_BA24, Brain_Substantia_nigra, Nerve_Tibial, Colon_Sigmoid, Artery_Coronary, Artery_Aorta	18	0.462	0.66	0.103
GRSF1	Brain_Caudate_basal_ganglia, Pancreas, Breast_Mammary_Tissue, Artery_Tibial, Brain_Cerebellar_Hemisphere	5	0.02	0.0687	0.00379
UTP3	Nerve_Tibial, Skin_Not_Sun_Exposed_Suprapubic, Heart_Left_Ventricle, Muscle_Skeletal, Brain_Cortex, Artery_Aorta, Heart_Atrial_Appendage	7	0.066	0.0664	0.0117
PDE6B	Pancreas, Brain_Substantia_nigra, Brain_Frontal_Cortex_BA9, Colon_Transverse, Brain_Amygdala, Small_Intestine_Terminal_Ileum, Nerve_Tibial, Ovary	8	0.0019	0.00199	0.000511
CCNG2	Small_Intestine_Terminal_Ileum, Brain_Amygdala, Brain_Cerebellar_Hemisphere, Brain_Cortex, Pancreas, Brain_Cerebellum, Colon_Transverse, Prostate, Minor_Salivary_Gland	9	0.0061	0.000561	0.000174
2023-03-01	Artery_Tibial, Colon_Sigmoid, Skin_Not_Sun_Exposed_Suprapubic, Esophagus_Muscularis, Whole_Blood	5	0.353	0.171	0.0455
SOWAHB	Brain_Putamen_basal_ganglia, Colon_Transverse, Brain_Hippocampus, Brain_Hypothalamus, Prostate, Brain_Cerebellar_Hemisphere, Esophagus_Mucosa, Cells_EBV.transformed_lymphocytes	8	0.025	0.0199	0.0027
BLOC1S4	Pituitary, Skin_Not_Sun_Exposed_Suprapubic, Colon_Sigmoid, Prostate, Artery_Coronary, Brain_Cerebellar_Hemisphere	6	0.522	0.0515	0.0329
ZNF595	Brain_Nucleus_accumbens_basal_ganglia, Colon_Sigmoid, Brain_Cerebellum, Cells_Transformed_fibroblasts, Brain_Cortex, Esophagus_Mucosa, Esophagus_Muscularis, Brain_Substantia_nigra	8	0.618	0.125	0.104
AC118278.1	Small_Intestine_Terminal_Ileum, Esophagus_Mucosa, Stomach, Ovary, Thyroid, Spleen, Vagina, Cells_EBV.transformed_lymphocytes, Skin_Sun_Exposed_Lower_leg, Lung, Skin_Not_Sun_Exposed_Suprapubic, Artery_Tibial, Uterus, Colon_Sigmoid, Testis, Pituitary, Brain_Cerebellar_Hemisphere, Brain_Spinal_cord_cervical_c.1, Esophagus_Gastroesophageal_Junction, Minor_Salivary_Gland, Artery_Aorta, Esophagus_Muscularis, Brain_Cerebellum, Colon_Transverse, Prostate, Nerve_Tibial	26	0.094	0.355	0.0348
CPEB2-AS1	Prostate, Colon_Transverse, Artery_Tibial, Esophagus_Mucosa	4	0.513	0.0515	0.0258
HMGA1P2	Stomach, Nerve_Tibial, Small_Intestine_Terminal_Ileum	3	0.278	0.158	0.0058
THEGL	Prostate, Uterus, Brain_Nucleus_accumbens_basal_ganglia, Breast_Mammary_Tissue, Colon_Sigmoid, Colon_Transverse, Esophagus_Gastroesophageal_Junction, Esophagus_Muscularis, Nerve_Tibial, Pituitary, Brain_Frontal_Cortex_BA9, Testis, Cells_Transformed_fibroblasts, Artery_Aorta, Skin_Not_Sun_Exposed_Suprapubic, Skin_Sun_Exposed_Lower_leg	16	0.012	NA	0.0297
RP11-9G1.3	Brain_Amygdala	1	0.919	NA	0.107
WWC2-AS2	Lung, Brain_Caudate_basal_ganglia	2	0.968	NA	0.157
RP11-731J8.2	Brain_Caudate_basal_ganglia, Brain_Nucleus_accumbens_basal_ganglia, Heart_Left_Ventricle, Heart_Atrial_Appendage	4	0.884	0.129	0.149
CD74	Colon_Transverse, Esophagus_Muscularis, Lung, Brain_Nucleus_accumbens_basal_ganglia, Whole_Blood, Artery_Coronary	6	0.105	0.23	0.027
STK10	Testis, Esophagus_Muscularis, Artery_Aorta, Brain_Spinal_cord_cervical_c.1, Heart_Left_Ventricle, Brain_Cerebellum, Pancreas, Cells_EBV.transformed_lymphocytes, Colon_Sigmoid, Skin_Sun_Exposed_Lower_leg	10	0.437	0.145	0.0451
MAN2A1	Colon_Sigmoid, Brain_Amygdala, Lung, Artery_Aorta, Heart_Atrial_Appendage, Whole_Blood, Pituitary, Testis, Small_Intestine_Terminal_Ileum, Thyroid	10	0.28	0.262	0.036
HMGCR	Testis, Brain_Frontal_Cortex_BA9, Whole_Blood, Minor_Salivary_Gland, Pituitary	5	0.171	0.0504	0.0116
NR3C1	Minor_Salivary_Gland, Brain_Cerebellum, Cells_Transformed_fibroblasts, Skin_Sun_Exposed_Lower_leg, Colon_Sigmoid, Artery_Coronary, Colon_Transverse, Muscle_Skeletal, Esophagus_Muscularis, Spleen	10	0.478	0.00081	0.0734
HAPLN1	Brain_Amygdala, Prostate, Artery_Coronary, Lung, Artery_Tibial, Artery_Aorta, Heart_Atrial_Appendage, Brain_Anterior_cingulate_cortex_BA24	8	0.186	0.486	0.0538
BDP1	Colon_Transverse, Prostate, Skin_Sun_Exposed_Lower_leg, Brain_Cerebellum, Brain_Putamen_basal_ganglia, Testis, Nerve_Tibial, Artery_Aorta, Lung, Pituitary, Uterus, Liver	12	0.466	0.00762	0.0556
ADAMTS19	Brain_Frontal_Cortex_BA9	1	0.368	0.006	0.00139
TRIM41	Uterus, Brain_Nucleus_accumbens_basal_ganglia	2	0.678	NA	0.0438
PART1	Brain_Cerebellum, Brain_Anterior_cingulate_cortex_BA24, Colon_Transverse, Brain_Putamen_basal_ganglia, Brain_Hippocampus	5	0.098	0.0112	0.012
ZCCHC10	Cells_EBV.transformed_lymphocytes, Liver, Artery_Tibial, Testis, Skin_Sun_Exposed_Lower_leg, Pancreas	6	0.719	0.268	0.105
PPP2R2B	Brain_Cerebellar_Hemisphere, Heart_Atrial_Appendage, Artery_Aorta, Artery_Coronary, Brain_Substantia_nigra, Brain_Spinal_cord_cervical_c.1, Brain_Anterior_cingulate_cortex_BA24, Artery_Tibial, Thyroid, Brain_Hypothalamus	10	0.59	0.326	0.108
HTR4	Brain_Frontal_Cortex_BA9, Pituitary, Brain_Spinal_cord_cervical_c.1, Artery_Tibial, Heart_Left_Ventricle, Heart_Atrial_Appendage	6	0.028	NA	0.00453
CARTPT	Colon_Transverse, Pancreas, Esophagus_Muscularis, Brain_Putamen_basal_ganglia, Esophagus_Gastroesophageal_Junction, Brain_Cortex, Colon_Sigmoid, Vagina, Ovary, Prostate	10	0.024	0.000905	0.0306
NSG2	Spleen, Heart_Left_Ventricle, Stomach, Artery_Aorta, Thyroid, Small_Intestine_Terminal_Ileum, Skin_Sun_Exposed_Lower_leg, Ovary, Brain_Caudate_basal_ganglia	9	9.1e-05	7.98e-15	2.25e-06
FNDC9	Brain_Spinal_cord_cervical_c.1, Whole_Blood, Heart_Atrial_Appendage, Nerve_Tibial, Thyroid, Brain_Cerebellum	6	0.11	0.0326	0.0163
NPM1	Artery_Aorta, Breast_Mammary_Tissue, Pituitary, Brain_Hippocampus	4	0.015	0.405	0.00333
C5orf30	Artery_Tibial, Pancreas, Brain_Cerebellum, Colon_Transverse, Whole_Blood, Cells_Transformed_fibroblasts, Liver	7	0.039	0.111	0.0197
PURA	Esophagus_Mucosa, Brain_Nucleus_accumbens_basal_ganglia, Brain_Substantia_nigra, Brain_Cerebellar_Hemisphere, Prostate, Vagina, Pancreas, Esophagus_Gastroesophageal_Junction	8	0.02	0.109	0.022
CCDC152	Skin_Not_Sun_Exposed_Suprapubic, Minor_Salivary_Gland	2	0.295	0.000203	0.000126
SERF1B	Thyroid, Breast_Mammary_Tissue, Artery_Aorta, Colon_Transverse, Esophagus_Muscularis, Lung, Minor_Salivary_Gland, Pituitary, Skin_Sun_Exposed_Lower_leg, Skin_Not_Sun_Exposed_Suprapubic, Testis	11	0.681	NA	0.264
FNIP1	Spleen, Cells_EBV.transformed_lymphocytes, Small_Intestine_Terminal_Ileum, Artery_Coronary, Muscle_Skeletal, Esophagus_Muscularis, Brain_Cerebellum, Minor_Salivary_Gland, Uterus, Pituitary, Brain_Anterior_cingulate_cortex_BA24, Breast_Mammary_Tissue, Heart_Atrial_Appendage, Brain_Putamen_basal_ganglia, Brain_Substantia_nigra	15	3.23e-05	3.25e-05	1.18e-07
RP11-373N22.3	Heart_Atrial_Appendage, Brain_Cerebellum, Brain_Hippocampus, Pituitary, Colon_Transverse, Brain_Spinal_cord_cervical_c.1	6	0.102	0.0802	0.00492
HMGN2P4	Artery_Aorta, Skin_Not_Sun_Exposed_Suprapubic, Brain_Putamen_basal_ganglia, Muscle_Skeletal, Brain_Substantia_nigra, Heart_Atrial_Appendage, Esophagus_Mucosa	7	0.015	0.00312	0.0147
RP11-434D9.1	Small_Intestine_Terminal_Ileum, Artery_Aorta, Skin_Sun_Exposed_Lower_leg, Esophagus_Muscularis, Testis	5	0.825	0.161	0.173
LINC01018	Thyroid, Artery_Tibial, Artery_Aorta, Skin_Not_Sun_Exposed_Suprapubic, Skin_Sun_Exposed_Lower_leg, Prostate, Liver	7	0.372	0.278	0.0608
CTC-338M12.5	Esophagus_Mucosa, Prostate	2	0.88	NA	0.0888
RP11-506H20.1	Brain_Amygdala, Pituitary, Minor_Salivary_Gland, Brain_Nucleus_accumbens_basal_ganglia, Testis	5	0.631	NA	0.0824
PCDHGA12	Liver, Artery_Tibial, Brain_Cortex, Spleen	4	0.233	0.0318	0.0252
CTD-2256P15.2	Vagina, Pancreas, Esophagus_Muscularis, Brain_Frontal_Cortex_BA9	4	0.041	NA	0.00744
PCDHB19P	Brain_Nucleus_accumbens_basal_ganglia, Stomach, Brain_Substantia_nigra, Colon_Sigmoid, Brain_Caudate_basal_ganglia, Esophagus_Muscularis	6	0.051	0.0917	0.00318
MTRNR2L2	Cells_EBV.transformed_lymphocytes, Esophagus_Muscularis, Brain_Cerebellum, Testis, Nerve_Tibial, Liver, Cells_Transformed_fibroblasts, Brain_Spinal_cord_cervical_c.1, Heart_Left_Ventricle	9	0.466	0.0393	0.0493
CTB-113P19.5	Esophagus_Muscularis, Ovary, Small_Intestine_Terminal_Ileum, Lung, Uterus	5	0.427	0.141	0.0174
ARID1B	Uterus, Spleen, Whole_Blood, Artery_Aorta, Brain_Cerebellar_Hemisphere, Colon_Transverse	6	0.516	NA	0.0732
COL19A1	Artery_Tibial, Nerve_Tibial, Brain_Hypothalamus, Artery_Aorta, Testis, Heart_Left_Ventricle	6	0.54	NA	0.0897
FKBP5	Testis, Stomach, Artery_Aorta, Esophagus_Mucosa, Heart_Atrial_Appendage, Pituitary, Whole_Blood, Ovary, Thyroid	9	0.207	NA	0.0506
RAB23	Skin_Not_Sun_Exposed_Suprapubic, Whole_Blood, Spleen, Pancreas, Brain_Frontal_Cortex_BA9, Brain_Caudate_basal_ganglia	6	0.092	NA	0.0126
FHL5	Esophagus_Mucosa, Vagina, Thyroid, Artery_Coronary, Artery_Tibial, Whole_Blood	6	0.163	NA	0.0052
RNF146	Stomach, Testis, Muscle_Skeletal, Brain_Hippocampus, Pituitary, Artery_Aorta	6	0.655	NA	0.0455
PPIL4	Artery_Tibial, Cells_EBV.transformed_lymphocytes, Esophagus_Muscularis, Prostate, Liver, Cells_Transformed_fibroblasts, Nerve_Tibial, Pancreas, Skin_Sun_Exposed_Lower_leg, Testis, Brain_Cerebellar_Hemisphere, Brain_Cerebellum, Muscle_Skeletal	13	0.134	NA	0.0527
PNRC1	Lung, Prostate, Cells_EBV.transformed_lymphocytes, Artery_Coronary, Brain_Nucleus_accumbens_basal_ganglia	5	0.297	NA	0.00366
EEF1A1	Artery_Tibial, Pituitary	2	0.588	NA	0.0856
PNPLA1	Artery_Coronary, Skin_Not_Sun_Exposed_Suprapubic, Nerve_Tibial, Esophagus_Gastroesophageal_Junction, Spleen, Small_Intestine_Terminal_Ileum, Uterus, Brain_Cerebellar_Hemisphere, Skin_Sun_Exposed_Lower_leg, Artery_Aorta, Esophagus_Mucosa, Artery_Tibial	12	0.03	NA	0.00592
HIST1H2AC	Ovary, Uterus, Whole_Blood, Muscle_Skeletal, Colon_Transverse, Esophagus_Mucosa, Brain_Anterior_cingulate_cortex_BA24, Pancreas, Artery_Tibial, Skin_Sun_Exposed_Lower_leg, Nerve_Tibial	11	3.01e-25	NA	1.93e-85
BVES-AS1	Small_Intestine_Terminal_Ileum, Skin_Sun_Exposed_Lower_leg, Heart_Left_Ventricle, Brain_Amygdala, Colon_Sigmoid, Brain_Substantia_nigra	6	0.169	NA	0.00882
RP1-223B1.1	Brain_Caudate_basal_ganglia, Uterus	2	0.733	NA	0.182
HS3ST5	Skin_Sun_Exposed_Lower_leg, Brain_Spinal_cord_cervical_c.1, Artery_Coronary, Pituitary	4	0.426	NA	0.0236
KHDC1L	Artery_Tibial, Brain_Frontal_Cortex_BA9, Ovary, Brain_Cerebellum, Brain_Amygdala, Thyroid, Brain_Spinal_cord_cervical_c.1, Esophagus_Gastroesophageal_Junction, Brain_Putamen_basal_ganglia, Nerve_Tibial, Brain_Cortex	11	0.836	NA	0.292
CASC14	Ovary, Uterus, Breast_Mammary_Tissue, Artery_Coronary, Brain_Caudate_basal_ganglia, Artery_Tibial, Colon_Sigmoid, Esophagus_Muscularis, Nerve_Tibial, Small_Intestine_Terminal_Ileum, Lung, Minor_Salivary_Gland, Pituitary, Artery_Aorta	14	0.119	NA	0.0167
RP1-168L15.5	Brain_Substantia_nigra, Brain_Frontal_Cortex_BA9, Brain_Hippocampus, Artery_Tibial	4	0.761	NA	0.0179
MEI4	Esophagus_Gastroesophageal_Junction, Artery_Coronary, Nerve_Tibial, Heart_Left_Ventricle, Brain_Cerebellar_Hemisphere	5	0.029	NA	0.00487
RP11-230C9.4	Artery_Aorta, Spleen, Artery_Coronary, Brain_Spinal_cord_cervical_c.1, Artery_Tibial	5	0.74	NA	0.083
RP11-787I22.3	Brain_Cerebellar_Hemisphere, Brain_Hippocampus, Brain_Caudate_basal_ganglia, Brain_Amygdala, Brain_Substantia_nigra, Brain_Anterior_cingulate_cortex_BA24, Artery_Aorta, Muscle_Skeletal, Pancreas	9	0.269	NA	0.0371
RP3-329A5.8	Cells_EBV.transformed_lymphocytes, Vagina, Brain_Spinal_cord_cervical_c.1, Cells_Transformed_fibroblasts	4	0.023	NA	0.000974
DBF4	Muscle_Skeletal, Brain_Spinal_cord_cervical_c.1, Brain_Hippocampus, Pituitary, Brain_Putamen_basal_ganglia, Esophagus_Muscularis, Skin_Not_Sun_Exposed_Suprapubic, Esophagus_Mucosa	8	0.277	NA	0.00442
MRPS24	Esophagus_Mucosa, Esophagus_Muscularis, Brain_Cortex	3	0.916	NA	0.204
CDK13	Brain_Anterior_cingulate_cortex_BA24, Brain_Hippocampus, Muscle_Skeletal, Minor_Salivary_Gland, Artery_Aorta, Esophagus_Muscularis, Brain_Cerebellum	7	0.309	NA	0.0491
STX1A	Esophagus_Mucosa, Uterus, Skin_Not_Sun_Exposed_Suprapubic, Heart_Left_Ventricle, Breast_Mammary_Tissue, Esophagus_Muscularis, Colon_Transverse, Pancreas	8	3.18e-05	NA	5.25e-15
PSMA2	Testis, Liver, Colon_Sigmoid, Muscle_Skeletal, Brain_Nucleus_accumbens_basal_ganglia, Skin_Not_Sun_Exposed_Suprapubic, Brain_Hippocampus	7	0.173	NA	0.0355
OCM	Colon_Transverse, Testis, Artery_Coronary, Brain_Anterior_cingulate_cortex_BA24, Small_Intestine_Terminal_Ileum, Breast_Mammary_Tissue, Thyroid, Stomach, Spleen	9	0.904	NA	0.135
MTERF	Brain_Hypothalamus, Skin_Not_Sun_Exposed_Suprapubic, Heart_Left_Ventricle, Breast_Mammary_Tissue, Prostate, Whole_Blood, Spleen, Minor_Salivary_Gland, Artery_Tibial, Brain_Cortex	10	0.0024	NA	0.000108
LINC00525	Heart_Left_Ventricle, Brain_Cerebellar_Hemisphere, Testis, Cells_Transformed_fibroblasts	4	0.413	NA	0.035
C7orf43	Muscle_Skeletal, Cells_Transformed_fibroblasts, Esophagus_Muscularis, Skin_Not_Sun_Exposed_Suprapubic, Vagina	5	0.098	NA	0.0198
UBN2	Muscle_Skeletal, Brain_Caudate_basal_ganglia, Artery_Aorta, Brain_Cortex	4	0.795	NA	0.0977
PRSS37	Skin_Not_Sun_Exposed_Suprapubic, Brain_Substantia_nigra, Artery_Tibial, Minor_Salivary_Gland, Prostate	5	0.955	NA	0.234
CLDN3	Testis, Prostate, Whole_Blood, Nerve_Tibial	4	8.32e-05	NA	6.86e-20
TMEM130	Artery_Aorta, Breast_Mammary_Tissue, Artery_Tibial, Brain_Nucleus_accumbens_basal_ganglia, Brain_Anterior_cingulate_cortex_BA24, Brain_Frontal_Cortex_BA9, Testis, Whole_Blood, Small_Intestine_Terminal_Ileum	9	0.064	NA	0.0412
POP7	Brain_Spinal_cord_cervical_c.1, Testis, Colon_Sigmoid, Artery_Aorta, Pancreas	5	0.276	NA	0.0408
BHLHA15	Brain_Putamen_basal_ganglia, Minor_Salivary_Gland, Thyroid, Brain_Caudate_basal_ganglia, Skin_Not_Sun_Exposed_Suprapubic, Vagina, Brain_Hypothalamus, Spleen, Brain_Cortex, Lung, Skin_Sun_Exposed_Lower_leg, Brain_Cerebellum, Brain_Substantia_nigra, Brain_Anterior_cingulate_cortex_BA24, Brain_Amygdala, Brain_Nucleus_accumbens_basal_ganglia, Brain_Frontal_Cortex_BA9, Small_Intestine_Terminal_Ileum, Brain_Hippocampus, Prostate	20	2.65e-08	NA	2.87e-08
ATG9B	Heart_Atrial_Appendage, Testis, Thyroid, Esophagus_Mucosa, Breast_Mammary_Tissue, Brain_Caudate_basal_ganglia, Pancreas, Pituitary, Brain_Substantia_nigra, Minor_Salivary_Gland	10	0.047	NA	0.014
RNF133	Breast_Mammary_Tissue, Ovary, Lung, Artery_Aorta, Stomach, Nerve_Tibial, Esophagus_Muscularis	7	0.0032	NA	0.00054
ZNF316	Minor_Salivary_Gland, Esophagus_Gastroesophageal_Junction, Small_Intestine_Terminal_Ileum, Lung, Nerve_Tibial	5	0.179	NA	0.0052
RP11-561N12.5	Ovary, Artery_Coronary, Vagina	3	0.813	NA	0.133
PLXNA4	Brain_Putamen_basal_ganglia, Brain_Hippocampus, Brain_Nucleus_accumbens_basal_ganglia, Testis, Artery_Aorta	5	0.944	NA	0.14
TRIM60P17	Brain_Hypothalamus, Prostate, Artery_Tibial, Colon_Sigmoid, Artery_Aorta	5	0.668	NA	0.153
FEZF1-AS1	Esophagus_Mucosa, Pituitary, Brain_Frontal_Cortex_BA9, Brain_Spinal_cord_cervical_c.1, Artery_Coronary, Brain_Substantia_nigra	6	0.635	NA	0.0459
AC009245.3	Artery_Aorta, Brain_Hypothalamus, Muscle_Skeletal, Pituitary, Ovary, Brain_Putamen_basal_ganglia, Esophagus_Gastroesophageal_Junction, Brain_Substantia_nigra, Brain_Cortex	9	0.217	NA	0.0072
AC072052.7	Lung, Artery_Aorta, Skin_Not_Sun_Exposed_Suprapubic, Brain_Putamen_basal_ganglia, Brain_Cortex, Prostate	6	0.016	NA	0.00332
RP11-163E9.1	Thyroid, Spleen, Brain_Anterior_cingulate_cortex_BA24, Ovary, Pituitary, Esophagus_Gastroesophageal_Junction, Brain_Cerebellum	7	0.657	NA	0.0765
YAE1D1	Nerve_Tibial	1	0.896	NA	0.079
ODCP	Artery_Aorta, Colon_Transverse, Heart_Left_Ventricle, Lung, Stomach, Brain_Frontal_Cortex_BA9, Esophagus_Muscularis, Minor_Salivary_Gland	8	0.138	NA	0.0104
RP4-813F11.4	Pituitary, Artery_Aorta, Pancreas, Brain_Cerebellum, Brain_Nucleus_accumbens_basal_ganglia, Heart_Left_Ventricle, Brain_Frontal_Cortex_BA9	7	0.103	NA	0.00447
RP11-1246C19.1	Artery_Coronary, Brain_Hippocampus, Esophagus_Mucosa, Pituitary, Esophagus_Muscularis, Artery_Aorta, Prostate, Skin_Not_Sun_Exposed_Suprapubic, Liver, Minor_Salivary_Gland	10	0.197	NA	0.00766
SNAI2	Brain_Frontal_Cortex_BA9, Prostate, Brain_Spinal_cord_cervical_c.1, Minor_Salivary_Gland, Stomach, Thyroid, Esophagus_Mucosa, Brain_Substantia_nigra	8	0.214	0.00309	0.0091
RUNX1T1	Esophagus_Muscularis, Small_Intestine_Terminal_Ileum, Pituitary, Cells_Transformed_fibroblasts, Brain_Cortex	5	0.027	NA	0.00395
OPRK1	Brain_Hippocampus, Pituitary, Brain_Cerebellum, Heart_Atrial_Appendage, Brain_Nucleus_accumbens_basal_ganglia, Brain_Anterior_cingulate_cortex_BA24, Thyroid, Brain_Caudate_basal_ganglia	8	0.627	0.365	0.106
CALB1	Pituitary, Esophagus_Muscularis, Muscle_Skeletal, Brain_Anterior_cingulate_cortex_BA24, Stomach, Lung, Small_Intestine_Terminal_Ileum, Nerve_Tibial, Brain_Substantia_nigra, Ovary	10	0.428	0.0405	0.0242
TRPS1	Brain_Putamen_basal_ganglia, Brain_Spinal_cord_cervical_c.1, Prostate, Artery_Aorta, Brain_Amygdala, Pancreas, Artery_Tibial, Esophagus_Muscularis, Vagina, Small_Intestine_Terminal_Ileum, Lung, Brain_Cerebellar_Hemisphere, Cells_EBV.transformed_lymphocytes, Skin_Not_Sun_Exposed_Suprapubic, Heart_Atrial_Appendage	15	0.0033	0.0157	0.00244
TNFRSF10B	Brain_Substantia_nigra, Brain_Frontal_Cortex_BA9, Muscle_Skeletal	3	0.885	0.219	0.0794
SLCO5A1	Minor_Salivary_Gland, Brain_Hippocampus, Skin_Not_Sun_Exposed_Suprapubic, Brain_Anterior_cingulate_cortex_BA24, Colon_Transverse, Thyroid	6	0.369	0.105	0.0139
RAB11FIP1	Artery_Tibial, Stomach, Cells_Transformed_fibroblasts, Nerve_Tibial, Brain_Amygdala, Muscle_Skeletal, Brain_Nucleus_accumbens_basal_ganglia	7	3.24e-05	2.63e-05	1.59e-06
TBC1D31	Breast_Mammary_Tissue, Brain_Putamen_basal_ganglia, Esophagus_Gastroesophageal_Junction, Brain_Frontal_Cortex_BA9, Brain_Cerebellar_Hemisphere, Brain_Cortex, Brain_Anterior_cingulate_cortex_BA24, Skin_Sun_Exposed_Lower_leg, Esophagus_Muscularis, Ovary, Brain_Spinal_cord_cervical_c.1, Pituitary, Colon_Sigmoid, Muscle_Skeletal, Testis	15	0.251	0.000707	0.0119
NKX6-3	Brain_Cortex, Brain_Anterior_cingulate_cortex_BA24, Brain_Caudate_basal_ganglia, Colon_Transverse, Brain_Cerebellar_Hemisphere, Brain_Putamen_basal_ganglia, Pancreas	7	0.241	0.0479	0.0404
RP11-25K19.1	Heart_Left_Ventricle, Esophagus_Mucosa, Skin_Sun_Exposed_Lower_leg, Brain_Cerebellum, Nerve_Tibial, Cells_Transformed_fibroblasts, Brain_Frontal_Cortex_BA9, Artery_Coronary, Lung, Artery_Tibial	10	0.435	0.0508	0.0524
XKR6	Brain_Caudate_basal_ganglia, Skin_Sun_Exposed_Lower_leg, Brain_Spinal_cord_cervical_c.1	3	0.597	NA	0.0415
TNKS	Esophagus_Mucosa, Testis, Brain_Caudate_basal_ganglia, Brain_Putamen_basal_ganglia, Nerve_Tibial, Liver, Colon_Transverse, Brain_Hippocampus, Brain_Amygdala, Brain_Nucleus_accumbens_basal_ganglia	10	0.034	9.98e-05	0.000999
KLHL38	Brain_Nucleus_accumbens_basal_ganglia, Stomach, Uterus, Brain_Caudate_basal_ganglia	4	0.835	0.0107	0.18
NRBP2	Thyroid, Skin_Sun_Exposed_Lower_leg, Skin_Not_Sun_Exposed_Suprapubic, Esophagus_Mucosa, Esophagus_Gastroesophageal_Junction, Colon_Transverse, Artery_Coronary, Vagina, Heart_Atrial_Appendage, Ovary, Pancreas, Brain_Hypothalamus	12	0.352	0.194	0.0559
KM-PA-2	Skin_Sun_Exposed_Lower_leg, Brain_Hypothalamus, Esophagus_Mucosa, Testis, Lung, Ovary, Spleen, Colon_Transverse, Brain_Anterior_cingulate_cortex_BA24, Brain_Frontal_Cortex_BA9, Small_Intestine_Terminal_Ileum, Vagina, Pancreas, Pituitary, Brain_Cerebellum, Thyroid, Nerve_Tibial, Stomach, Skin_Not_Sun_Exposed_Suprapubic, Brain_Nucleus_accumbens_basal_ganglia, Uterus, Brain_Cerebellar_Hemisphere, Brain_Cortex, Artery_Aorta, Minor_Salivary_Gland	25	0.082	0.871	0.0376
PDE7A	Cells_EBV.transformed_lymphocytes, Esophagus_Mucosa, Brain_Cortex, Thyroid, Brain_Putamen_basal_ganglia, Stomach, Muscle_Skeletal	7	0.845	6.28e-07	0.138
ST13P6	Brain_Cerebellar_Hemisphere, Lung, Minor_Salivary_Gland, Brain_Anterior_cingulate_cortex_BA24, Brain_Caudate_basal_ganglia	5	0.22	0.0168	0.0185
LINC00968	Nerve_Tibial, Breast_Mammary_Tissue, Lung, Artery_Aorta, Brain_Spinal_cord_cervical_c.1, Artery_Tibial, Esophagus_Mucosa	7	0.233	0.0827	0.104
RP11-159H10.3	Brain_Anterior_cingulate_cortex_BA24, Brain_Hippocampus, Heart_Atrial_Appendage, Brain_Putamen_basal_ganglia, Muscle_Skeletal	5	0.741	0.275	0.102
RP11-706C16.7	Esophagus_Gastroesophageal_Junction	1	0.965	NA	0.332
RP11-586K2.1	Artery_Aorta, Brain_Amygdala, Artery_Coronary, Colon_Sigmoid, Esophagus_Gastroesophageal_Junction	5	0.633	0.248	0.0796
RP11-531A24.3	Pituitary, Brain_Cortex, Brain_Hippocampus, Artery_Aorta, Artery_Tibial, Brain_Anterior_cingulate_cortex_BA24, Colon_Transverse, Nerve_Tibial	8	0.049	0.174	0.00576
RP11-140I16.3	Heart_Left_Ventricle, Colon_Transverse, Skin_Not_Sun_Exposed_Suprapubic, Whole_Blood, Brain_Cerebellum, Ovary, Brain_Frontal_Cortex_BA9, Muscle_Skeletal	8	0.019	0.000232	0.0109
RP11-26J3.3	Brain_Cerebellum, Artery_Aorta, Colon_Transverse, Brain_Hypothalamus, Brain_Cerebellar_Hemisphere, Colon_Sigmoid	6	0.379	0.00428	0.0836
CDC37L1	Artery_Aorta, Prostate, Brain_Anterior_cingulate_cortex_BA24, Skin_Not_Sun_Exposed_Suprapubic	4	0.625	0.0226	0.0235
COL5A1	Prostate, Brain_Putamen_basal_ganglia, Heart_Left_Ventricle, Skin_Sun_Exposed_Lower_leg, Brain_Hypothalamus, Brain_Cortex, Brain_Anterior_cingulate_cortex_BA24	7	0.173	0.00187	0.00473
WDR38	Ovary, Esophagus_Gastroesophageal_Junction, Thyroid, Pituitary, Heart_Atrial_Appendage, Brain_Frontal_Cortex_BA9, Esophagus_Muscularis, Brain_Cerebellum, Brain_Cortex, Lung, Artery_Coronary, Brain_Substantia_nigra, Colon_Sigmoid, Artery_Aorta, Nerve_Tibial, Brain_Nucleus_accumbens_basal_ganglia	16	0.01	0.031	0.00212
ALDH1B1	Minor_Salivary_Gland, Brain_Cortex, Skin_Not_Sun_Exposed_Suprapubic, Esophagus_Gastroesophageal_Junction, Uterus, Brain_Cerebellar_Hemisphere, Esophagus_Muscularis, Pancreas	8	0.28	0.266	0.0063
IGFBPL1	Heart_Atrial_Appendage, Brain_Frontal_Cortex_BA9, Brain_Cortex, Brain_Putamen_basal_ganglia, Brain_Substantia_nigra, Brain_Cerebellum, Pituitary, Small_Intestine_Terminal_Ileum, Thyroid, Testis, Brain_Hypothalamus, Brain_Amygdala	12	0.197	0.0645	0.0118
NR6A1	Artery_Tibial, Brain_Frontal_Cortex_BA9, Artery_Aorta, Brain_Hippocampus, Esophagus_Mucosa, Skin_Not_Sun_Exposed_Suprapubic, Brain_Cerebellar_Hemisphere, Whole_Blood, Brain_Caudate_basal_ganglia	9	0.022	4.49e-05	0.0161
GBGT1	Brain_Anterior_cingulate_cortex_BA24, Brain_Frontal_Cortex_BA9, Nerve_Tibial, Uterus, Small_Intestine_Terminal_Ileum	5	0.203	0.0416	0.0144
PTGES	Cells_Transformed_fibroblasts, Esophagus_Gastroesophageal_Junction, Esophagus_Mucosa, Skin_Not_Sun_Exposed_Suprapubic	4	2.49e-06	NA	4.33e-05
STOML2	Ovary, Nerve_Tibial, Brain_Hippocampus, Liver, Artery_Tibial, Brain_Caudate_basal_ganglia	6	0.16	0.0394	0.0219
ENHO	Heart_Atrial_Appendage, Brain_Cerebellum, Cells_Transformed_fibroblasts, Esophagus_Muscularis, Colon_Sigmoid	5	0.05	0.0206	0.00242
BNC2	Vagina, Thyroid, Brain_Caudate_basal_ganglia, Esophagus_Mucosa, Heart_Left_Ventricle, Nerve_Tibial, Muscle_Skeletal, Skin_Not_Sun_Exposed_Suprapubic, Artery_Tibial, Cells_Transformed_fibroblasts, Prostate, Whole_Blood	12	3.46e-05	4.02e-06	8.44e-05
LRRC19	Lung, Brain_Spinal_cord_cervical_c.1, Brain_Cerebellar_Hemisphere, Brain_Cerebellum, Vagina, Prostate, Cells_EBV.transformed_lymphocytes, Brain_Nucleus_accumbens_basal_ganglia, Pituitary, Testis, Ovary, Uterus, Artery_Aorta, Brain_Caudate_basal_ganglia, Cells_Transformed_fibroblasts, Brain_Putamen_basal_ganglia, Esophagus_Gastroesophageal_Junction, Skin_Sun_Exposed_Lower_leg, Breast_Mammary_Tissue	19	0.209	0.929	0.0806
ZBTB6	Small_Intestine_Terminal_Ileum, Esophagus_Gastroesophageal_Junction, Breast_Mammary_Tissue, Testis, Thyroid, Brain_Anterior_cingulate_cortex_BA24	6	0.246	0.132	0.0321
PTRH1	Brain_Cerebellum, Esophagus_Gastroesophageal_Junction, Brain_Substantia_nigra, Uterus, Brain_Nucleus_accumbens_basal_ganglia, Brain_Anterior_cingulate_cortex_BA24, Vagina, Brain_Cortex, Lung, Spleen	10	0.043	6.88e-16	0.00912
RP11-195F19.5	Ovary, Brain_Putamen_basal_ganglia, Testis, Brain_Cerebellar_Hemisphere, Pancreas, Skin_Not_Sun_Exposed_Suprapubic, Muscle_Skeletal	7	0.022	0.00601	0.0144
TMEM203	Muscle_Skeletal, Skin_Sun_Exposed_Lower_leg, Skin_Not_Sun_Exposed_Suprapubic, Nerve_Tibial, Vagina, Ovary, Testis	7	0.073	0.266	0.0314
PAICSP1	Brain_Spinal_cord_cervical_c.1, Esophagus_Mucosa, Heart_Left_Ventricle, Nerve_Tibial, Cells_EBV.transformed_lymphocytes, Artery_Coronary, Vagina	7	0.504	0.38	0.090554
RP11-390F4.8	Small_Intestine_Terminal_Ileum, Brain_Cerebellum, Brain_Amygdala, Brain_Substantia_nigra, Esophagus_Gastroesophageal_Junction, Muscle_Skeletal	6	0.0021	0.0303	0.000807
RPL10P3	Pituitary, Small_Intestine_Terminal_Ileum, Spleen, Brain_Caudate_basal_ganglia, Thyroid, Artery_Aorta, Heart_Atrial_Appendage, Uterus, Brain_Amygdala	9	0.01	0.0665	0.0305
RP11-82L2.1	Brain_Hippocampus, Artery_Tibial, Small_Intestine_Terminal_Ileum, Thyroid, Brain_Cortex, Artery_Coronary, Brain_Cerebellum, Uterus, Colon_Sigmoid, Esophagus_Muscularis, Spleen, Nerve_Tibial, Brain_Hypothalamus, Testis, Brain_Cerebellar_Hemisphere, Ovary, Cells_EBV.transformed_lymphocytes, Esophagus_Gastroesophageal_Junction	18	0.12	3.43e-08	0.0249
RP11-138E2.1	Brain_Frontal_Cortex_BA9, Testis, Heart_Atrial_Appendage, Prostate, Brain_Anterior_cingulate_cortex_BA24	5	0.075	NA	0.0285
ZMYND11	Breast_Mammary_Tissue, Nerve_Tibial, Testis	3	0.547	NA	0.0408
FAM188A	Thyroid, Brain_Cerebellum, Liver, Small_Intestine_Terminal_Ileum, Brain_Anterior_cingulate_cortex_BA24	5	0.414	0.122	0.0546
ENKUR	Nerve_Tibial, Breast_Mammary_Tissue, Pituitary, Colon_Sigmoid, Liver, Brain_Substantia_nigra	6	0.53	0.0831	0.0253
C10orf105	Artery_Coronary, Stomach, Lung, Brain_Amygdala, Brain_Putamen_basal_ganglia, Heart_Left_Ventricle, Brain_Hippocampus	7	0.964	NA	0.289
PPIAP31	Artery_Tibial, Spleen, Artery_Coronary, Whole_Blood, Uterus, Brain_Caudate_basal_ganglia, Brain_Anterior_cingulate_cortex_BA24, Brain_Cerebellum, Heart_Atrial_Appendage	9	0.013	0.144	0.0279
LINC00263	Brain_Cerebellum, Brain_Frontal_Cortex_BA9, Vagina, Brain_Amygdala, Brain_Hypothalamus	5	0.901	0.112	0.121
RP11-215A21.2	Artery_Coronary, Pituitary, Pancreas	3	0.713	0.0975	0.0962
RP11-178G16.5	Heart_Left_Ventricle, Testis, Esophagus_Mucosa, Small_Intestine_Terminal_Ileum, Brain_Anterior_cingulate_cortex_BA24, Breast_Mammary_Tissue, Brain_Putamen_basal_ganglia	7	0.0028	0.00798	8.58e-05
RP11-108L7.14	Brain_Caudate_basal_ganglia, Brain_Cerebellum	2	0.121	NA	0.000332
NXPE4	Esophagus_Gastroesophageal_Junction, Breast_Mammary_Tissue, Small_Intestine_Terminal_Ileum	3	0.339	NA	0.0314
SLC5A12	Spleen, Uterus, Brain_Substantia_nigra, Heart_Atrial_Appendage, Artery_Coronary, Brain_Spinal_cord_cervical_c.1, Brain_Caudate_basal_ganglia, Brain_Nucleus_accumbens_basal_ganglia, Brain_Putamen_basal_ganglia, Testis	10	0.319	0.17	0.0423
DAK	Cells_Transformed_fibroblasts, Liver, Artery_Coronary, Brain_Frontal_Cortex_BA9	4	0.000109226	3.69e-16	1.46e-06
ZP1	Colon_Transverse, Nerve_Tibial, Brain_Caudate_basal_ganglia, Brain_Spinal_cord_cervical_c.1, Brain_Hippocampus, Lung	6	0.015	0.0541	0.00379
MS4A1	Minor_Salivary_Gland, Artery_Coronary, Brain_Cortex, Small_Intestine_Terminal_Ileum	4	0.258	0.0855	0.0192
NDUFS3	Brain_Frontal_Cortex_BA9, Heart_Atrial_Appendage, Muscle_Skeletal, Brain_Hippocampus	4	0.0056	2.04e-16	4.47e-06
NAP1L1P1	Skin_Sun_Exposed_Lower_leg, Colon_Transverse, Artery_Coronary, Brain_Spinal_cord_cervical_c.1, Pituitary, Brain_Hippocampus	6	0.019	0.00184	0.000974
RP11-51B23.3	Testis, Artery_Tibial, Brain_Nucleus_accumbens_basal_ganglia, Heart_Left_Ventricle, Stomach	5	0.328	0.155	0.0426
RP11-794G24.1	Artery_Coronary, Vagina, Lung, Brain_Substantia_nigra, Ovary, Colon_Sigmoid, Brain_Hippocampus, Small_Intestine_Terminal_Ileum, Prostate, Minor_Salivary_Gland, Muscle_Skeletal, Heart_Left_Ventricle	12	2.34e-06	0.000222	5.56e-05
AP001462.6	Skin_Sun_Exposed_Lower_leg, Heart_Atrial_Appendage, Brain_Cortex, Artery_Coronary, Cells_Transformed_fibroblasts, Thyroid, Testis	7	7.13e-06	5.51e-231	2.77e-65
RP11-359E10.1	Heart_Left_Ventricle, Cells_Transformed_fibroblasts, Brain_Spinal_cord_cervical_c.1, Breast_Mammary_Tissue, Lung, Artery_Tibial, Thyroid	7	0.731	0.296	0.0414
AQP6	Esophagus_Gastroesophageal_Junction, Brain_Hippocampus, Brain_Cerebellar_Hemisphere, Nerve_Tibial, Breast_Mammary_Tissue	5	0.015	0.00615	0.00646
LDHB	Colon_Sigmoid, Heart_Left_Ventricle, Stomach, Nerve_Tibial	4	0.272	0.11	0.00596
KCNA5	Brain_Caudate_basal_ganglia, Artery_Coronary, Brain_Anterior_cingulate_cortex_BA24, Brain_Substantia_nigra	4	0.195	NA	0.0037
CDK4	Whole_Blood, Ovary, Minor_Salivary_Gland, Nerve_Tibial, Cells_Transformed_fibroblasts, Brain_Hypothalamus, Skin_Not_Sun_Exposed_Suprapubic, Liver	8	1.89e-05	2.43e-60	1.6e-47
LRIG3	Esophagus_Gastroesophageal_Junction, Ovary, Brain_Cortex, Esophagus_Muscularis, Vagina, Artery_Tibial, Brain_Frontal_Cortex_BA9, Heart_Left_Ventricle	8	0.016	0.113	0.00866
INHBE	Prostate, Brain_Nucleus_accumbens_basal_ganglia, Brain_Cerebellar_Hemisphere, Whole_Blood, Testis, Ovary, Breast_Mammary_Tissue, Stomach, Esophagus_Muscularis, Brain_Hypothalamus, Artery_Tibial, Skin_Sun_Exposed_Lower_leg, Esophagus_Gastroesophageal_Junction, Pancreas	14	1.88e-05	4.09e-48	1.25e-24
WIF1	Breast_Mammary_Tissue, Colon_Sigmoid, Brain_Hypothalamus, Muscle_Skeletal, Lung, Cells_Transformed_fibroblasts, Nerve_Tibial, Pancreas	8	0.435	0.132	0.0924
KRT4	Heart_Atrial_Appendage, Ovary, Liver, Minor_Salivary_Gland, Brain_Anterior_cingulate_cortex_BA24, Muscle_Skeletal, Heart_Left_Ventricle, Lung, Colon_Sigmoid	9	0.099	0.0182	0.0116
TMTC2	Cells_Transformed_fibroblasts, Heart_Left_Ventricle, Stomach, Artery_Tibial, Colon_Transverse, Nerve_Tibial, Testis, Brain_Cortex, Brain_Hippocampus	9	0.0032	0.0439	0.000369
SHMT2	Minor_Salivary_Gland, Brain_Cortex, Whole_Blood, Esophagus_Muscularis, Nerve_Tibial, Artery_Tibial, Ovary, Stomach, Brain_Frontal_Cortex_BA9	9	1.64e-05	3.68e-18	3.85e-28
EEF1A1P16	Artery_Coronary, Colon_Transverse, Spleen, Skin_Not_Sun_Exposed_Suprapubic, Whole_Blood, Thyroid, Vagina	7	0.462	0.227	0.043
SUCLG2P2	Liver, Muscle_Skeletal, Whole_Blood, Brain_Putamen_basal_ganglia	4	0.371	0.195	0.0376
RP11-444D3.1	Lung, Brain_Putamen_basal_ganglia, Brain_Amygdala, Brain_Anterior_cingulate_cortex_BA24	4	0.109	0.0046	0.00143
RP11-43N5.1	Artery_Tibial, Minor_Salivary_Gland, Vagina, Ovary, Pituitary	5	0.000593048	NA	0.000547
TAS2R30	Skin_Not_Sun_Exposed_Suprapubic, Nerve_Tibial, Spleen, Uterus, Lung	5	0.4	1.18e-07	0.0513
RP11-845M18.6	Brain_Hippocampus	1	0.0037	0.00647	5.65e-10
RP11-131L12.2	Cells_Transformed_fibroblasts, Brain_Frontal_Cortex_BA9, Skin_Sun_Exposed_Lower_leg, Ovary, Testis	5	0.034	0.000104	9.37e-05
SLC15A1	Stomach, Lung, Colon_Sigmoid, Testis, Thyroid	5	0.137	0.701	0.0301
KBTBD7	Cells_Transformed_fibroblasts, Whole_Blood, Skin_Not_Sun_Exposed_Suprapubic, Thyroid, Heart_Atrial_Appendage, Brain_Spinal_cord_cervical_c.1	6	0.019	0.00353	0.00882
ZMYM2	Breast_Mammary_Tissue, Small_Intestine_Terminal_Ileum, Brain_Hypothalamus, Artery_Tibial, Brain_Cerebellar_Hemisphere, Muscle_Skeletal, Skin_Sun_Exposed_Lower_leg	7	0.758	1.96e-05	0.109907
DACH1	Brain_Putamen_basal_ganglia, Brain_Hypothalamus, Uterus, Thyroid, Vagina, Muscle_Skeletal, Esophagus_Mucosa	7	0.634	0.000414	0.140567
RGS17P1	Prostate, Cells_EBV.transformed_lymphocytes, Ovary	3	0.031	0.000185	9.05e-05
ST6GALNAC4P1	Pancreas, Stomach, Esophagus_Gastroesophageal_Junction	3	0.139	0.377	0.00838
LINC00398	Brain_Cortex, Artery_Tibial, Nerve_Tibial	3	0.0063	0.00239	0.000956
EIF5	Brain_Substantia_nigra, Brain_Anterior_cingulate_cortex_BA24, Brain_Nucleus_accumbens_basal_ganglia, Minor_Salivary_Gland, Brain_Caudate_basal_ganglia, Brain_Frontal_Cortex_BA9, Small_Intestine_Terminal_Ileum	7	5.33e-05	1.13e-16	8.62e-10
PABPN1	Testis, Whole_Blood, Colon_Transverse, Muscle_Skeletal, Heart_Left_Ventricle, Artery_Coronary, Thyroid, Lung	8	0.0019	3.81e-06	0.00693
NUMB	Nerve_Tibial, Brain_Cerebellar_Hemisphere, Esophagus_Mucosa, Heart_Left_Ventricle, Vagina, Brain_Cortex, Heart_Atrial_Appendage, Artery_Tibial, Prostate, Brain_Frontal_Cortex_BA9, Testis, Spleen, Brain_Hypothalamus	13	0.000352097	0.0857	0.00339
MOAP1	Liver, Stomach, Esophagus_Gastroesophageal_Junction, Brain_Putamen_basal_ganglia, Brain_Cortex, Colon_Transverse, Pancreas, Lung, Skin_Sun_Exposed_Lower_leg	9	0.00132391	1.72e-12	0.00118
RAD51B	Esophagus_Gastroesophageal_Junction, Artery_Coronary, Thyroid, Esophagus_Mucosa, Vagina, Uterus	6	0.153	0.00225	0.0164
CRIP2	Brain_Amygdala, Artery_Coronary, Pancreas, Ovary, Breast_Mammary_Tissue, Brain_Hypothalamus, Small_Intestine_Terminal_Ileum, Colon_Transverse, Skin_Not_Sun_Exposed_Suprapubic	9	0.171	0.194	0.0485
SETD3	Spleen, Esophagus_Gastroesophageal_Junction, Brain_Cerebellar_Hemisphere	3	0.633	NA	0.0395
FAM179B	Breast_Mammary_Tissue, Liver, Esophagus_Mucosa	3	0.069	0.146	0.00551
LINC00617	Brain_Nucleus_accumbens_basal_ganglia, Brain_Cerebellar_Hemisphere, Stomach, Brain_Frontal_Cortex_BA9, Brain_Cortex, Brain_Putamen_basal_ganglia, Small_Intestine_Terminal_Ileum, Artery_Tibial, Brain_Hypothalamus	9	0.029	0.00913	0.0187
RP11-1017G21.4	Stomach, Artery_Coronary, Brain_Caudate_basal_ganglia, Ovary, Pituitary, Brain_Hypothalamus, Heart_Atrial_Appendage, Uterus	8	0.011	0.001	0.00068
GCHFR	Ovary, Brain_Spinal_cord_cervical_c.1, Colon_Sigmoid, Thyroid, Brain_Cerebellar_Hemisphere, Brain_Cortex, Spleen, Muscle_Skeletal	8	0.526	0.437	0.0384
SPRED1	Brain_Nucleus_accumbens_basal_ganglia, Nerve_Tibial, Brain_Caudate_basal_ganglia, Brain_Spinal_cord_cervical_c.1, Heart_Left_Ventricle, Artery_Coronary	6	0.687	0.00403	0.157
KIAA0101	Skin_Not_Sun_Exposed_Suprapubic, Thyroid, Artery_Tibial, Breast_Mammary_Tissue	4	0.109	0.0701	0.0144
AC091167.3	Brain_Caudate_basal_ganglia, Brain_Nucleus_accumbens_basal_ganglia, Artery_Tibial, Thyroid, Artery_Coronary, Brain_Cerebellar_Hemisphere	6	0.742	0.122	0.134
CKMT1B	Brain_Hippocampus, Brain_Hypothalamus, Artery_Coronary, Small_Intestine_Terminal_Ileum	4	0.256	0.468	0.0301
NDUFA3P4	Brain_Frontal_Cortex_BA9, Brain_Amygdala, Brain_Putamen_basal_ganglia	3	0.123	0.0523	7.2e-05
RP11-307C19.2	Artery_Tibial, Brain_Nucleus_accumbens_basal_ganglia, Testis, Brain_Cortex, Brain_Hippocampus, Minor_Salivary_Gland, Skin_Not_Sun_Exposed_Suprapubic, Brain_Anterior_cingulate_cortex_BA24	8	0.025	8.69e-11	0.0104
RP11-56B16.2	Esophagus_Gastroesophageal_Junction, Muscle_Skeletal, Colon_Transverse, Brain_Cortex, Spleen, Thyroid, Brain_Putamen_basal_ganglia, Pituitary, Testis, Brain_Substantia_nigra, Pancreas	11	0.095	0.0216	0.00353
DNM1P47	Colon_Sigmoid	1	0.986	NA	0.378
RP11-697E2.4	Lung, Brain_Nucleus_accumbens_basal_ganglia, Colon_Transverse, Esophagus_Gastroesophageal_Junction, Brain_Substantia_nigra, Ovary, Pituitary, Brain_Hypothalamus, Pancreas, Testis, Vagina	11	0.292	0.0716	0.0682
CMTM1	Skin_Sun_Exposed_Lower_leg, Artery_Tibial, Esophagus_Muscularis, Brain_Substantia_nigra, Muscle_Skeletal, Stomach	6	0.252	0.0451	0.00236
ORC6	Brain_Substantia_nigra	1	0.812	NA	0.1
PKMYT1	Heart_Left_Ventricle, Brain_Anterior_cingulate_cortex_BA24, Brain_Cerebellum, Brain_Cortex, Pituitary, Thyroid, Brain_Caudate_basal_ganglia, Brain_Cerebellar_Hemisphere, Skin_Sun_Exposed_Lower_leg	9	0.275	0.000119	0.0202
KREMEN2	Brain_Substantia_nigra, Thyroid, Brain_Putamen_basal_ganglia, Small_Intestine_Terminal_Ileum, Brain_Anterior_cingulate_cortex_BA24	5	0.482	0.0899	0.0738
RPS15A	Muscle_Skeletal, Colon_Transverse, Heart_Atrial_Appendage, Ovary, Lung, Esophagus_Gastroesophageal_Junction	6	0.016	4.55e-08	0.0115
JPH3	Minor_Salivary_Gland, Brain_Nucleus_accumbens_basal_ganglia, Ovary, Esophagus_Gastroesophageal_Junction, Uterus, Pancreas, Heart_Atrial_Appendage, Esophagus_Mucosa, Artery_Coronary, Spleen	10	0.0077	0.000816	0.000139
FBRS	Brain_Cerebellum, Brain_Hypothalamus, Brain_Putamen_basal_ganglia, Muscle_Skeletal, Uterus, Artery_Coronary	6	0.34	0.0719	0.0687
DYNLRB2	Heart_Left_Ventricle, Lung, Esophagus_Muscularis	3	0.0068	0.304	4.48e-05
FOXC2	Uterus, Brain_Nucleus_accumbens_basal_ganglia, Heart_Atrial_Appendage, Brain_Cortex, Brain_Caudate_basal_ganglia	5	0.473	0.229	0.00566
DDX28	Muscle_Skeletal, Nerve_Tibial, Skin_Sun_Exposed_Lower_leg, Brain_Cortex, Thyroid, Artery_Coronary, Brain_Hippocampus	7	5.64e-05	0.000513	3.64e-07
NOMO2	Pituitary, Esophagus_Mucosa, Brain_Cortex, Ovary, Prostate, Brain_Anterior_cingulate_cortex_BA24	6	0.007	0.0252	0.00129
RP11-473M20.5	Brain_Frontal_Cortex_BA9, Brain_Substantia_nigra, Brain_Nucleus_accumbens_basal_ganglia, Stomach	4	0.85	0.243	0.142
SHISA9	Brain_Caudate_basal_ganglia, Pancreas, Brain_Hypothalamus, Cells_Transformed_fibroblasts, Pituitary	5	0.927	0.195	0.118
CAPNS2	Testis	1	0.976	NA	0.194
RP11-22P6.3	Heart_Atrial_Appendage, Muscle_Skeletal, Brain_Caudate_basal_ganglia, Artery_Coronary, Minor_Salivary_Gland, Prostate, Stomach, Brain_Nucleus_accumbens_basal_ganglia, Pituitary	9	0.000556469	0.0044	0.000303
SULT1A3	Artery_Coronary, Brain_Cerebellar_Hemisphere, Esophagus_Mucosa, Prostate	4	0.345	0.0279	0.0485
SRCIN1	Heart_Atrial_Appendage, Brain_Substantia_nigra, Thyroid, Artery_Coronary, Heart_Left_Ventricle, Liver	6	0.32	0.264	0.00687
GIT1	Prostate, Pituitary, Brain_Anterior_cingulate_cortex_BA24	3	0.886	NA	0.205
SMURF2	Thyroid, Small_Intestine_Terminal_Ileum, Artery_Tibial, Cells_Transformed_fibroblasts, Nerve_Tibial, Lung, Brain_Putamen_basal_ganglia, Pituitary, Brain_Cerebellar_Hemisphere	9	0.099	0.0562	0.0473
UBE2G1	Brain_Cerebellar_Hemisphere, Colon_Sigmoid, Brain_Nucleus_accumbens_basal_ganglia, Artery_Coronary, Uterus, Testis, Brain_Hippocampus, Skin_Sun_Exposed_Lower_leg	8	0.517	0.0174	0.0349
SLC52A1	Minor_Salivary_Gland, Brain_Hypothalamus, Lung, Uterus, Skin_Sun_Exposed_Lower_leg, Testis, Esophagus_Mucosa, Skin_Not_Sun_Exposed_Suprapubic	8	0.017	0.00134	0.0101
MINK1	Brain_Amygdala, Brain_Cortex, Nerve_Tibial, Whole_Blood, Brain_Cerebellar_Hemisphere, Brain_Caudate_basal_ganglia, Artery_Coronary, Skin_Sun_Exposed_Lower_leg, Esophagus_Mucosa, Brain_Cerebellum	10	0.114	0.0518	0.0239
GRIN2C	Artery_Coronary, Heart_Left_Ventricle, Thyroid, Cells_EBV.transformed_lymphocytes	4	0.595	0.0166	0.0102
MED11	Brain_Cerebellum, Skin_Sun_Exposed_Lower_leg, Whole_Blood, Liver, Nerve_Tibial, Skin_Not_Sun_Exposed_Suprapubic, Testis, Artery_Tibial, Uterus, Breast_Mammary_Tissue, Ovary, Brain_Anterior_cingulate_cortex_BA24, Lung, Cells_EBV.transformed_lymphocytes, Brain_Spinal_cord_cervical_c.1	15	0.1	0.0325	0.0335
TMUB2	Brain_Substantia_nigra, Brain_Spinal_cord_cervical_c.1, Thyroid, Spleen, Brain_Anterior_cingulate_cortex_BA24	5	6.74e-05	1.66e-06	2.46e-06
SLC16A13	Artery_Tibial, Cells_EBV.transformed_lymphocytes, Skin_Not_Sun_Exposed_Suprapubic, Esophagus_Mucosa, Brain_Anterior_cingulate_cortex_BA24	5	0.0147	0.019	0.000303
AC026271.5	Pituitary, Small_Intestine_Terminal_Ileum, Brain_Caudate_basal_ganglia, Whole_Blood, Artery_Coronary, Minor_Salivary_Gland	6	0.121	0.017	0.0111
YPEL2	Brain_Nucleus_accumbens_basal_ganglia, Skin_Not_Sun_Exposed_Suprapubic, Colon_Transverse, Cells_EBV.transformed_lymphocytes, Liver, Skin_Sun_Exposed_Lower_leg, Brain_Caudate_basal_ganglia, Artery_Coronary, Uterus, Brain_Cerebellum, Whole_Blood, Brain_Cerebellar_Hemisphere, Muscle_Skeletal, Brain_Putamen_basal_ganglia, Lung	15	0.000106346	1.42e-17	1.65e-08
RDM1	Brain_Anterior_cingulate_cortex_BA24, Thyroid, Skin_Not_Sun_Exposed_Suprapubic, Brain_Substantia_nigra, Esophagus_Mucosa, Whole_Blood, Brain_Hypothalamus, Brain_Nucleus_accumbens_basal_ganglia	8	0.819	NA	0.177
AC069363.1	Brain_Caudate_basal_ganglia, Skin_Not_Sun_Exposed_Suprapubic, Lung, Brain_Hypothalamus, Heart_Atrial_Appendage, Colon_Sigmoid	6	0.739	0.211	0.13
AC084809.2	Cells_EBV.transformed_lymphocytes, Pituitary, Brain_Putamen_basal_ganglia, Brain_Caudate_basal_ganglia, Skin_Sun_Exposed_Lower_leg, Minor_Salivary_Gland	6	0.949	NA	0.185
AC005152.2	Thyroid, Vagina, Cells_EBV.transformed_lymphocytes, Brain_Anterior_cingulate_cortex_BA24, Pituitary, Brain_Cortex	6	0.28	6.28e-07	0.024
RP11-1079K10.3	Prostate, Whole_Blood, Stomach, Brain_Cerebellar_Hemisphere, Esophagus_Muscularis, Brain_Cortex, Brain_Substantia_nigra, Nerve_Tibial, Small_Intestine_Terminal_Ileum, Artery_Coronary, Colon_Sigmoid, Brain_Hippocampus	12	4.53e-05	7.94e-12	5.6e-05
RP13-638C3.3	Breast_Mammary_Tissue, Minor_Salivary_Gland, Skin_Sun_Exposed_Lower_leg, Skin_Not_Sun_Exposed_Suprapubic	4	0.029	NA	0.00947
RP11-47L3.1	Esophagus_Gastroesophageal_Junction, Vagina, Skin_Sun_Exposed_Lower_leg, Thyroid, Brain_Amygdala, Heart_Atrial_Appendage	6	0.481	0.205	0.0501
RP11-115K3.2	Cells_EBV.transformed_lymphocytes, Brain_Cerebellar_Hemisphere, Heart_Left_Ventricle, Skin_Sun_Exposed_Lower_leg	4	0.03	9.3e-06	0.0122
GRP	Brain_Putamen_basal_ganglia, Colon_Sigmoid, Artery_Coronary	3	0.077	0.0208	0.001215
WIZ	Cells_Transformed_fibroblasts, Breast_Mammary_Tissue, Skin_Not_Sun_Exposed_Suprapubic, Prostate	4	0.317	0.228	0.0056
EPN1	Skin_Sun_Exposed_Lower_leg, Thyroid, Artery_Tibial, Cells_EBV.transformed_lymphocytes, Nerve_Tibial, Whole_Blood, Artery_Coronary	7	0.086	0.00661	0.0233
MYBPC2	Brain_Caudate_basal_ganglia, Artery_Coronary, Spleen, Muscle_Skeletal, Esophagus_Mucosa, Skin_Sun_Exposed_Lower_leg, Vagina, Brain_Hypothalamus, Brain_Cortex, Stomach	10	0.091	0.00129	0.0117
SNAPC2	Brain_Putamen_basal_ganglia, Testis, Lung, Artery_Coronary, Brain_Cerebellum, Prostate, Breast_Mammary_Tissue, Thyroid	8	0.179	0.128	0.0599
TNNT1	Colon_Sigmoid, Heart_Left_Ventricle, Prostate, Brain_Amygdala	4	0.79	0.15	0.0512
CEACAM5	Colon_Transverse, Brain_Cortex, Skin_Sun_Exposed_Lower_leg, Brain_Cerebellum, Testis	5	0.783	0.374	0.165
FKBP8	Brain_Cerebellum, Prostate, Liver, Spleen, Pituitary, Heart_Left_Ventricle, Minor_Salivary_Gland	7	5.01e-05	NA	8.81e-06
MRPS12	Skin_Not_Sun_Exposed_Suprapubic, Artery_Tibial, Muscle_Skeletal, Cells_EBV.transformed_lymphocytes, Brain_Anterior_cingulate_cortex_BA24, Liver	6	0.074	0.0104	0.0108
CYP2S1	Brain_Amygdala, Brain_Cerebellar_Hemisphere, Liver, Colon_Sigmoid, Lung, Cells_EBV.transformed_lymphocytes, Skin_Sun_Exposed_Lower_leg, Colon_Transverse, Skin_Not_Sun_Exposed_Suprapubic, Esophagus_Muscularis, Whole_Blood, Artery_Coronary, Heart_Atrial_Appendage, Spleen	14	0.418	0.0594	0.0766
SEMA6B	Colon_Sigmoid, Skin_Sun_Exposed_Lower_leg, Esophagus_Muscularis, Whole_Blood, Artery_Tibial, Brain_Cerebellum, Vagina	7	0.313	0.00468	0.0179
ZNF581	Nerve_Tibial, Skin_Sun_Exposed_Lower_leg, Testis, Cells_Transformed_fibroblasts, Colon_Sigmoid, Brain_Nucleus_accumbens_basal_ganglia, Minor_Salivary_Gland, Spleen, Vagina	9	0.367	0.0164	0.0199
GNG7	Vagina, Brain_Amygdala, Brain_Caudate_basal_ganglia, Brain_Cerebellar_Hemisphere, Esophagus_Muscularis, Small_Intestine_Terminal_Ileum, Brain_Hippocampus, Lung, Spleen, Whole_Blood	10	0.315	0.399	0.0326
AC020907.1	Prostate, Brain_Spinal_cord_cervical_c.1, Esophagus_Mucosa, Artery_Coronary, Stomach	5	0.106	0.00448	0.00148
SLC25A42	Artery_Tibial, Artery_Coronary, Testis, Thyroid, Lung, Heart_Left_Ventricle, Muscle_Skeletal	7	0.104	0.0957	0.0237
SERTAD1	Artery_Tibial, Minor_Salivary_Gland, Brain_Anterior_cingulate_cortex_BA24, Skin_Sun_Exposed_Lower_leg	4	0.166	NA	0.0455
CFD	Artery_Tibial, Colon_Transverse, Lung, Brain_Putamen_basal_ganglia, Brain_Cerebellum, Brain_Spinal_cord_cervical_c.1, Brain_Substantia_nigra	7	0.0129	1.76e-05	0.00231
ALKBH6	Brain_Spinal_cord_cervical_c.1, Heart_Left_Ventricle, Ovary	3	0.655	0.148	0.0995
AC010525.7	Brain_Hypothalamus, Esophagus_Mucosa, Ovary, Pancreas, Cells_EBV.transformed_lymphocytes	5	0.081	0.0918	0.00389
CTD-3162L10.5	Brain_Cerebellum, Thyroid, Artery_Tibial, Brain_Cerebellar_Hemisphere	4	0.22	0.0736	0.0189
CTD-2537I9.12	Cells_Transformed_fibroblasts, Colon_Transverse, Brain_Hypothalamus, Skin_Sun_Exposed_Lower_leg, Colon_Sigmoid, Stomach, Muscle_Skeletal	7	0.277	0.0958	0.0897
CAMK1G	Colon_Transverse, Liver, Lung, Pituitary, Skin_Sun_Exposed_Lower_leg, Brain_Frontal_Cortex_BA9, Nerve_Tibial, Vagina, Esophagus_Muscularis, Brain_Anterior_cingulate_cortex_BA24, Small_Intestine_Terminal_Ileum, Artery_Coronary	12	0.0019	2.01e-06	0.00101
SPEN	Esophagus_Muscularis, Brain_Cerebellum, Brain_Hippocampus	3	0.000147785	1.5e-05	3.5e-09
KIF21B	Testis, Heart_Left_Ventricle, Esophagus_Muscularis, Brain_Frontal_Cortex_BA9, Stomach, Brain_Putamen_basal_ganglia, Esophagus_Gastroesophageal_Junction, Brain_Anterior_cingulate_cortex_BA24, Brain_Substantia_nigra	9	0.192	0.236	0.0712
SLAMF1	Thyroid, Brain_Hypothalamus, Spleen, Artery_Tibial	4	0.273	0.00234	0.0185
TNNT2	Whole_Blood, Esophagus_Mucosa, Skin_Not_Sun_Exposed_Suprapubic, Brain_Caudate_basal_ganglia, Pituitary, Heart_Left_Ventricle, Brain_Frontal_Cortex_BA9, Ovary, Colon_Transverse, Minor_Salivary_Gland, Brain_Anterior_cingulate_cortex_BA24, Brain_Spinal_cord_cervical_c.1, Small_Intestine_Terminal_Ileum	13	0.022	0.00674	0.00456
TNFRSF8	Liver, Brain_Putamen_basal_ganglia, Skin_Sun_Exposed_Lower_leg	3	0.382	0.0322	0.0224
TMEM54	Brain_Hypothalamus, Minor_Salivary_Gland, Artery_Coronary, Skin_Sun_Exposed_Lower_leg, Esophagus_Muscularis, Thyroid	6	0.713	2.88e-06	0.0238
LAX1	Whole_Blood, Pituitary, Testis	3	0.624	0.136	0.0545
FCRLA	Spleen, Cells_Transformed_fibroblasts, Brain_Hypothalamus, Artery_Coronary	4	0.353	0.0194	0.0123
RAB25	Brain_Anterior_cingulate_cortex_BA24, Spleen, Nerve_Tibial, Brain_Spinal_cord_cervical_c.1, Brain_Cerebellar_Hemisphere, Colon_Transverse, Brain_Caudate_basal_ganglia, Stomach, Brain_Cerebellum, Pancreas, Colon_Sigmoid, Thyroid	12	5.58e-05	1.25e-88	1.65e-09
WDTC1	Breast_Mammary_Tissue, Heart_Left_Ventricle, Spleen, Heart_Atrial_Appendage, Brain_Caudate_basal_ganglia, Lung	6	4.6e-05	9.32e-10	1.36e-09
CYR61	Esophagus_Gastroesophageal_Junction, Muscle_Skeletal, Testis, Spleen, Pancreas	5	0.184	0.0776	0.0282
FCGR2A	Skin_Sun_Exposed_Lower_leg, Brain_Frontal_Cortex_BA9, Brain_Cerebellum, Nerve_Tibial, Colon_Transverse, Brain_Caudate_basal_ganglia, Vagina, Heart_Atrial_Appendage	8	0.078	0.132	0.00596
PRCC	Liver, Small_Intestine_Terminal_Ileum, Ovary, Minor_Salivary_Gland, Pancreas, Brain_Hypothalamus, Skin_Sun_Exposed_Lower_leg, Stomach	8	0.068	0.298	0.00584
ISG20L2	Minor_Salivary_Gland, Vagina	2	0.043	7.05e-05	0.0014
RORC	Vagina, Ovary, Skin_Sun_Exposed_Lower_leg, Whole_Blood	4	0.001	0.000637	0.000206
SOX13	Brain_Spinal_cord_cervical_c.1, Ovary, Brain_Frontal_Cortex_BA9, Brain_Cortex, Brain_Caudate_basal_ganglia	5	0.049	0.0195	0.0175
TMOD4	Brain_Substantia_nigra, Liver, Brain_Cortex, Artery_Coronary, Brain_Cerebellum, Skin_Sun_Exposed_Lower_leg	6	4.14e-05	8.54e-13	2.23e-10
SHE	Brain_Amygdala, Heart_Atrial_Appendage, Esophagus_Mucosa, Esophagus_Muscularis, Esophagus_Gastroesophageal_Junction, Ovary, Testis	7	0.072	0.0702	0.014
RCC2	Thyroid, Brain_Amygdala, Brain_Cerebellar_Hemisphere, Brain_Spinal_cord_cervical_c.1, Pancreas	5	0.391	0.164	0.0577
FAM73A	Cells_Transformed_fibroblasts, Esophagus_Muscularis, Heart_Left_Ventricle, Pancreas, Thyroid, Small_Intestine_Terminal_Ileum, Skin_Not_Sun_Exposed_Suprapubic	7	0.026	0.025	0.0249
GABRD	Lung, Ovary, Breast_Mammary_Tissue, Brain_Spinal_cord_cervical_c.1, Brain_Caudate_basal_ganglia	5	3.39e-05	0.00467	6.33e-05
SH2D5	Stomach, Prostate, Brain_Putamen_basal_ganglia, Heart_Atrial_Appendage, Cells_Transformed_fibroblasts, Brain_Cortex, Nerve_Tibial	7	0.059	0.237	0.00317
THEM5	Muscle_Skeletal, Colon_Sigmoid, Esophagus_Muscularis, Breast_Mammary_Tissue, Vagina, Artery_Coronary, Esophagus_Mucosa, Uterus, Skin_Sun_Exposed_Lower_leg	9	0.067	0.0386	0.00691
ADAMTSL4-AS1	Liver, Lung, Heart_Left_Ventricle, Whole_Blood, Skin_Sun_Exposed_Lower_leg, Esophagus_Mucosa, Artery_Coronary	7	2.54e-05	2.61e-08	8.32e-13
SEC22B	Heart_Atrial_Appendage, Testis, Stomach, Brain_Cortex, Colon_Sigmoid, Brain_Caudate_basal_ganglia, Spleen, Breast_Mammary_Tissue, Brain_Cerebellar_Hemisphere	9	1.9e-11	7.98e-33	7.06e-28
RP3-395M20.7	Esophagus_Muscularis, Stomach, Colon_Sigmoid, Prostate, Spleen	5	0.0064	0.00171	0.000443
RP11-182I10.3	Esophagus_Mucosa, Nerve_Tibial, Artery_Coronary, Colon_Transverse, Brain_Cerebellum, Brain_Caudate_basal_ganglia, Heart_Atrial_Appendage, Breast_Mammary_Tissue, Brain_Anterior_cingulate_cortex_BA24, Pituitary	10	0.094	0.103	0.00357
ZRANB2-AS2	Esophagus_Gastroesophageal_Junction, Heart_Atrial_Appendage, Thyroid, Brain_Cerebellar_Hemisphere, Stomach	5	0.641	0.324	0.0728
RP11-224O19.2	Uterus, Brain_Cerebellum, Minor_Salivary_Gland, Brain_Amygdala, Vagina, Brain_Cerebellar_Hemisphere, Brain_Nucleus_accumbens_basal_ganglia, Artery_Tibial, Muscle_Skeletal, Thyroid	10	0.303	0.0621	0.0723
CHCHD2P6	Pituitary, Brain_Amygdala, Brain_Substantia_nigra, Heart_Atrial_Appendage	4	0.053	0.051	0.00811
LDHAP2	Whole_Blood, Esophagus_Muscularis, Small_Intestine_Terminal_Ileum, Brain_Substantia_nigra, Skin_Not_Sun_Exposed_Suprapubic, Cells_EBV.transformed_lymphocytes	6	0.097	0.000252	0.0108
ASH1L-AS1	Brain_Amygdala, Esophagus_Muscularis, Spleen, Skin_Sun_Exposed_Lower_leg, Artery_Coronary, Brain_Hypothalamus, Brain_Nucleus_accumbens_basal_ganglia	7	1.69e-05	2.13e-227	2.33e-56
RP11-656D10.6	Colon_Sigmoid, Colon_Transverse, Testis, Artery_Coronary, Brain_Cerebellum	5	0.256	0.0245	0.0201
AL139147.1	Cells_Transformed_fibroblasts, Pituitary, Lung, Skin_Sun_Exposed_Lower_leg, Nerve_Tibial, Prostate, Brain_Spinal_cord_cervical_c.1, Colon_Sigmoid, Brain_Hippocampus, Heart_Left_Ventricle, Artery_Tibial, Brain_Caudate_basal_ganglia	12	0.0081	0.0284	0.00324
RP11-430G17.3	Heart_Left_Ventricle, Lung, Brain_Cortex	3	0.404	0.185	0.00469
RP11-284F21.11	Brain_Cortex, Brain_Anterior_cingulate_cortex_BA24, Brain_Cerebellum, Testis, Vagina, Nerve_Tibial, Esophagus_Muscularis	7	0.166	0.135	0.0421
TM9SF4	Testis, Cells_Transformed_fibroblasts, Heart_Atrial_Appendage, Brain_Hypothalamus, Esophagus_Gastroesophageal_Junction, Thyroid, Heart_Left_Ventricle	7	0.29	0.431	0.0547
PI3	Brain_Nucleus_accumbens_basal_ganglia, Skin_Sun_Exposed_Lower_leg, Lung, Skin_Not_Sun_Exposed_Suprapubic, Nerve_Tibial	5	0.422	0.358	0.0423
PPP1R3D	Brain_Frontal_Cortex_BA9, Brain_Hippocampus, Vagina, Muscle_Skeletal, Nerve_Tibial	5	0.939	0.0438	0.177
ACTG1P3	Brain_Hippocampus, Ovary, Small_Intestine_Terminal_Ileum, Pancreas	4	0.154	0.0166	0.00395
OGFR-AS1	Brain_Spinal_cord_cervical_c.1, Colon_Sigmoid	2	0.557	0.0172	0.0124
HAR1B	Whole_Blood, Testis, Colon_Sigmoid, Liver, Prostate, Artery_Tibial, Pituitary	7	0.742	0.0915	0.0619
LINC00158	Brain_Spinal_cord_cervical_c.1, Uterus, Brain_Amygdala, Brain_Putamen_basal_ganglia, Ovary, Pituitary	6	0.467	2.79e-13	0.06625
RIMKLBP1	Esophagus_Gastroesophageal_Junction, Skin_Not_Sun_Exposed_Suprapubic	2	0.26	0.000986	0.0109
KLHL22	Vagina, Brain_Caudate_basal_ganglia, Esophagus_Mucosa	3	0.316	NA	0.0343
ZBED4	Whole_Blood, Heart_Left_Ventricle, Brain_Cerebellar_Hemisphere, Uterus	4	0.71	0.122	0.0759
EWSR1	Brain_Cerebellum, Lung, Brain_Putamen_basal_ganglia, Cells_Transformed_fibroblasts, Brain_Caudate_basal_ganglia, Skin_Sun_Exposed_Lower_leg, Brain_Nucleus_accumbens_basal_ganglia, Ovary, Heart_Atrial_Appendage	9	0.0071	0.0416	2.83e-05
SMTN	Cells_EBV.transformed_lymphocytes, Ovary, Colon_Transverse, Brain_Frontal_Cortex_BA9, Heart_Left_Ventricle, Pituitary, Testis, Brain_Substantia_nigra	8	0.054	0.177	0.00842
LL22NC03-N27C7.1	Artery_Tibial, Minor_Salivary_Gland, Colon_Sigmoid, Stomach, Brain_Frontal_Cortex_BA9, Liver, Muscle_Skeletal	7	0.113	0.0673	0.00984
AC004471.10	Skin_Sun_Exposed_Lower_leg, Ovary, Brain_Putamen_basal_ganglia, Artery_Tibial, Muscle_Skeletal, Lung, Pituitary, Skin_Not_Sun_Exposed_Suprapubic	8	0.287	0.000875	0.0484
PUM2	Esophagus_Muscularis, Artery_Tibial, Cells_Transformed_fibroblasts, Vagina, Minor_Salivary_Gland, Brain_Cerebellar_Hemisphere, Heart_Left_Ventricle, Brain_Caudate_basal_ganglia	8	0.837	0.0362	0.11
DHRS9	Whole_Blood, Spleen, Testis, Nerve_Tibial, Brain_Putamen_basal_ganglia, Artery_Coronary, Heart_Atrial_Appendage	7	0.000203569	0.0361	7.54e-06
SLC4A3	Cells_Transformed_fibroblasts, Brain_Hypothalamus	2	0.877	NA	0.0818
TTL	Heart_Atrial_Appendage, Heart_Left_Ventricle, Muscle_Skeletal, Liver, Brain_Spinal_cord_cervical_c.1, Esophagus_Mucosa	6	0.116	0.00939	0.0144
INHA	Brain_Spinal_cord_cervical_c.1, Brain_Cerebellum, Brain_Cerebellar_Hemisphere, Liver, Artery_Tibial, Colon_Transverse, Prostate, Lung	8	0.361	0.153	0.0265
PTCD3	Brain_Frontal_Cortex_BA9, Artery_Tibial, Thyroid	3	0.729	NA	0.0814
RQCD1	Esophagus_Gastroesophageal_Junction, Skin_Sun_Exposed_Lower_leg, Heart_Atrial_Appendage, Heart_Left_Ventricle, Pituitary, Whole_Blood, Spleen, Minor_Salivary_Gland, Prostate, Skin_Not_Sun_Exposed_Suprapubic, Brain_Anterior_cingulate_cortex_BA24, Muscle_Skeletal, Testis, Brain_Hippocampus, Brain_Cerebellum, Lung, Small_Intestine_Terminal_Ileum, Esophagus_Mucosa, Brain_Substantia_nigra, Artery_Coronary, Vagina, Esophagus_Muscularis, Thyroid, Brain_Cortex, Brain_Cerebellar_Hemisphere, Brain_Hypothalamus, Brain_Amygdala	27	0.00112195	2.04e-44	0.000392
STK11IP	Brain_Cerebellar_Hemisphere, Pancreas, Skin_Not_Sun_Exposed_Suprapubic, Thyroid, Artery_Coronary, Brain_Putamen_basal_ganglia, Whole_Blood, Minor_Salivary_Gland	8	0.483	0.147	0.057
CNNM4	Esophagus_Muscularis, Colon_Transverse, Lung, Muscle_Skeletal, Testis, Spleen, Artery_Coronary, Brain_Cerebellum, Brain_Caudate_basal_ganglia, Artery_Tibial, Heart_Left_Ventricle, Brain_Substantia_nigra, Cells_Transformed_fibroblasts, Pituitary, Skin_Sun_Exposed_Lower_leg, Whole_Blood	16	0.021	0.00741	0.0113
MMADHC	Lung, Brain_Nucleus_accumbens_basal_ganglia, Brain_Amygdala, Cells_Transformed_fibroblasts, Colon_Sigmoid	5	0.516	0.373	0.0579
VWA3B	Brain_Amygdala, Artery_Coronary, Stomach, Brain_Putamen_basal_ganglia, Pituitary, Brain_Substantia_nigra, Small_Intestine_Terminal_Ileum, Brain_Cerebellum, Brain_Caudate_basal_ganglia, Nerve_Tibial, Brain_Cortex, Lung, Brain_Anterior_cingulate_cortex_BA24	13	0.031	0.628	0.0272
CACYBPP2	Ovary, Esophagus_Muscularis, Thyroid, Lung, Pituitary, Brain_Frontal_Cortex_BA9	6	0.582	0.249	0.117
AC072062.1	Testis, Skin_Not_Sun_Exposed_Suprapubic, Pituitary, Lung, Breast_Mammary_Tissue, Vagina, Cells_EBV.transformed_lymphocytes, Minor_Salivary_Gland, Cells_Transformed_fibroblasts, Esophagus_Mucosa, Brain_Caudate_basal_ganglia, Brain_Cortex	12	0.032	0.419	0.00284
AC009237.8	Artery_Coronary, Thyroid	2	0.785	NA	0.0941
AC016735.2	Brain_Nucleus_accumbens_basal_ganglia, Esophagus_Mucosa, Colon_Transverse, Artery_Coronary, Testis	5	0.484	0.155	0.0513
IGKV1-5	Brain_Hypothalamus, Testis, Minor_Salivary_Gland, Colon_Sigmoid, Brain_Cerebellum, Artery_Coronary, Brain_Frontal_Cortex_BA9, Esophagus_Mucosa	8	0.695	0.145	0.146
RP11-521O16.1	Brain_Substantia_nigra, Brain_Amygdala, Brain_Putamen_basal_ganglia, Lung, Brain_Cortex	5	0.226	0.0218	0.01
RP11-204L24.2	Skin_Sun_Exposed_Lower_leg, Brain_Cortex, Heart_Atrial_Appendage, Minor_Salivary_Gland, Cells_Transformed_fibroblasts, Whole_Blood, Brain_Frontal_Cortex_BA9, Brain_Caudate_basal_ganglia, Thyroid	9	0.343	0.000194	0.0248
IGF2BP2	Spleen, Brain_Caudate_basal_ganglia, Brain_Hypothalamus, Brain_Cerebellum, Colon_Transverse, Nerve_Tibial, Skin_Sun_Exposed_Lower_leg, Ovary	8	0.0057	0.137	0.00517
NAA50	Artery_Coronary, Cells_Transformed_fibroblasts, Esophagus_Muscularis, Heart_Atrial_Appendage, Brain_Cortex, Stomach, Nerve_Tibial, Liver, Brain_Cerebellum, Pituitary, Colon_Sigmoid, Small_Intestine_Terminal_Ileum	12	0.562	0.0403	0.0749
SLC6A11	Vagina, Lung, Brain_Frontal_Cortex_BA9, Brain_Cortex, Spleen, Brain_Putamen_basal_ganglia	6	0.569	0.0963	0.0657
UCN2	Nerve_Tibial, Prostate, Skin_Sun_Exposed_Lower_leg, Brain_Cerebellum, Artery_Coronary	5	0.000151847	0.00023	5.73e-07
SST	Brain_Putamen_basal_ganglia, Skin_Not_Sun_Exposed_Suprapubic, Brain_Cortex, Brain_Caudate_basal_ganglia, Small_Intestine_Terminal_Ileum	5	0.675	0.115	0.0795
KBTBD8	Spleen, Brain_Cerebellar_Hemisphere, Stomach, Brain_Spinal_cord_cervical_c.1, Esophagus_Muscularis, Colon_Transverse, Brain_Cerebellum	7	0.02	0.0637	4.09e-05
KIAA1407	Lung, Testis, Cells_EBV.transformed_lymphocytes, Brain_Caudate_basal_ganglia, Esophagus_Muscularis, Artery_Tibial, Heart_Left_Ventricle, Small_Intestine_Terminal_Ileum, Brain_Hypothalamus	9	0.282	0.231	0.026
CCNL1	Small_Intestine_Terminal_Ileum, Breast_Mammary_Tissue, Cells_Transformed_fibroblasts, Uterus, Thyroid	5	0.042	0.0417	0.0115
RPL15	Artery_Coronary	1	0.777	NA	0.0338
KIAA2018	Brain_Putamen_basal_ganglia, Brain_Anterior_cingulate_cortex_BA24, Heart_Left_Ventricle, Brain_Caudate_basal_ganglia, Spleen, Lung, Artery_Tibial, Testis, Brain_Amygdala, Cells_Transformed_fibroblasts	10	0.094	0.0087	0.0201
HSP90AA5P	Lung, Nerve_Tibial, Ovary, Stomach, Cells_EBV.transformed_lymphocytes, Colon_Sigmoid, Brain_Substantia_nigra, Esophagus_Muscularis, Uterus, Skin_Not_Sun_Exposed_Suprapubic, Brain_Anterior_cingulate_cortex_BA24, Small_Intestine_Terminal_Ileum, Minor_Salivary_Gland	13	0.0015	4.71e-08	0.00018
RP11-451G4.2	Brain_Caudate_basal_ganglia, Brain_Putamen_basal_ganglia	2	0.713	0.257	0.0455
GABRB1	Brain_Cerebellum, Brain_Anterior_cingulate_cortex_BA24, Heart_Left_Ventricle, Brain_Caudate_basal_ganglia	4	0.745	0.346	0.151
NDST3	Brain_Spinal_cord_cervical_c.1, Brain_Frontal_Cortex_BA9, Prostate	3	0.58	0.069	0.0529
SAP30	Brain_Frontal_Cortex_BA9, Prostate, Liver, Whole_Blood, Brain_Putamen_basal_ganglia, Breast_Mammary_Tissue, Heart_Left_Ventricle	7	0.739	0.301	0.0445
LETM1	Skin_Not_Sun_Exposed_Suprapubic, Brain_Frontal_Cortex_BA9, Brain_Cortex, Pancreas	4	0.536	0.161	0.0713
NT5C3AP1	Whole_Blood, Small_Intestine_Terminal_Ileum, Brain_Cerebellar_Hemisphere	3	0.848	0.192	0.139
RP11-461L13.3	Breast_Mammary_Tissue, Skin_Sun_Exposed_Lower_leg, Muscle_Skeletal, Brain_Putamen_basal_ganglia, Brain_Substantia_nigra, Brain_Cortex, Cells_EBV.transformed_lymphocytes	7	0.714	0.0119	0.123
RP11-814H16.2	Heart_Left_Ventricle, Brain_Cerebellar_Hemisphere, Colon_Sigmoid, Esophagus_Gastroesophageal_Junction, Pituitary	5	0.0013245	0.000884	0.00019
VCAN	Vagina, Brain_Cortex, Muscle_Skeletal, Skin_Sun_Exposed_Lower_leg, Breast_Mammary_Tissue, Lung, Stomach, Liver, Whole_Blood	9	0.3	0.0298	0.0455
RBM22	Liver, Pituitary, Thyroid	3	0.669	NA	0.035
APBB3	Heart_Left_Ventricle, Whole_Blood, Artery_Coronary, Pituitary, Esophagus_Gastroesophageal_Junction, Brain_Spinal_cord_cervical_c.1, Brain_Anterior_cingulate_cortex_BA24, Brain_Substantia_nigra, Cells_Transformed_fibroblasts, Uterus	10	0.015	2.66e-57	0.017
ATP10B	Vagina, Testis, Esophagus_Mucosa, Skin_Not_Sun_Exposed_Suprapubic	4	0.669	0.0704	0.0984
PAIP2	Brain_Hippocampus, Testis, Esophagus_Mucosa, Brain_Cerebellar_Hemisphere, Esophagus_Muscularis, Heart_Left_Ventricle, Artery_Coronary, Liver	8	0.152	1.05e-11	0.0425
EGR1	Skin_Not_Sun_Exposed_Suprapubic, Muscle_Skeletal, Heart_Atrial_Appendage, Brain_Substantia_nigra, Brain_Cerebellum, Brain_Nucleus_accumbens_basal_ganglia, Brain_Cortex, Testis, Artery_Coronary, Brain_Cerebellar_Hemisphere, Stomach, Prostate	12	0.076	0.0709	0.00288
F12	Ovary, Cells_Transformed_fibroblasts, Esophagus_Mucosa, Thyroid	4	0.00119932	0.00029	1.53e-05
DDX46	Brain_Amygdala, Brain_Anterior_cingulate_cortex_BA24, Brain_Substantia_nigra, Artery_Tibial	4	0.716	0.178	0.0472
N4BP3	Liver, Ovary, Vagina, Pancreas, Colon_Sigmoid, Esophagus_Mucosa, Brain_Hippocampus, Muscle_Skeletal, Skin_Sun_Exposed_Lower_leg, Prostate	10	0.313	0.0754	0.0311
MARVELD2	Ovary, Liver	2	0.209	0.00392	0.00236
HNRNPA0	Brain_Caudate_basal_ganglia, Brain_Substantia_nigra, Heart_Left_Ventricle, Testis, Heart_Atrial_Appendage, Whole_Blood, Brain_Hippocampus, Brain_Spinal_cord_cervical_c.1	8	0.0029	0.00092	0.0019
ARSI	Artery_Coronary, Small_Intestine_Terminal_Ileum, Colon_Transverse, Esophagus_Mucosa, Brain_Hypothalamus, Brain_Cortex, Lung, Brain_Hippocampus, Brain_Cerebellum, Nerve_Tibial, Brain_Caudate_basal_ganglia, Esophagus_Gastroesophageal_Junction, Artery_Tibial	13	0.065	0.221	0.00766
AC138035.2	Stomach, Nerve_Tibial, Cells_EBV.transformed_lymphocytes, Pituitary, Esophagus_Gastroesophageal_Junction, Colon_Sigmoid, Heart_Atrial_Appendage	7	0.606	0.404	0.124
CTD-2161E19.1	Colon_Transverse, Liver, Spleen, Stomach, Cells_EBV.transformed_lymphocytes, Artery_Coronary, Lung, Breast_Mammary_Tissue, Prostate	9	0.304	0.548	0.111
RBBP4P1	Brain_Frontal_Cortex_BA9, Spleen, Brain_Anterior_cingulate_cortex_BA24	3	0.087	0.0821	0.0057
RP11-381K20.2	Cells_Transformed_fibroblasts, Esophagus_Mucosa, Brain_Frontal_Cortex_BA9, Artery_Tibial	4	0.062	0.125	0.00611
DUSP22	Muscle_Skeletal, Breast_Mammary_Tissue, Colon_Sigmoid, Uterus, Brain_Anterior_cingulate_cortex_BA24, Cells_Transformed_fibroblasts, Skin_Sun_Exposed_Lower_leg, Artery_Tibial, Brain_Amygdala, Skin_Not_Sun_Exposed_Suprapubic	10	0.112	NA	0.0567
XPO5	Spleen, Nerve_Tibial, Small_Intestine_Terminal_Ileum, Uterus, Artery_Coronary, Pancreas, Breast_Mammary_Tissue, Prostate, Skin_Not_Sun_Exposed_Suprapubic, Brain_Substantia_nigra, Colon_Transverse	11	1.19e-05	NA	4.46e-16
TTBK1	Brain_Anterior_cingulate_cortex_BA24, Heart_Atrial_Appendage, Esophagus_Muscularis, Brain_Putamen_basal_ganglia, Colon_Transverse, Lung, Brain_Caudate_basal_ganglia, Brain_Substantia_nigra	8	2.76e-17	NA	3.31e-19
GTPBP2	Minor_Salivary_Gland, Nerve_Tibial, Uterus	3	5.18e-05	NA	7.74e-18
RP5-933K21.2	Nerve_Tibial, Brain_Substantia_nigra, Brain_Nucleus_accumbens_basal_ganglia, Pituitary	4	0.472	NA	0.0368
RP11-356I2.4	Esophagus_Muscularis, Nerve_Tibial	2	0.798	NA	0.0139
CAHM	Colon_Transverse, Heart_Atrial_Appendage	2	0.118	NA	0.00404
AASS	Heart_Atrial_Appendage, Testis, Liver, Uterus, Vagina, Prostate	6	0.691	NA	0.0906
ACTB	Thyroid, Skin_Sun_Exposed_Lower_leg, Breast_Mammary_Tissue, Brain_Cortex, Esophagus_Gastroesophageal_Junction, Heart_Atrial_Appendage, Liver, Artery_Tibial, Minor_Salivary_Gland, Testis	10	0.109	NA	0.00617
GTF2I	Artery_Coronary, Testis, Brain_Cerebellum, Ovary, Cells_EBV.transformed_lymphocytes	5	0.235	NA	0.0188
HNRNPA2B1	Brain_Hypothalamus, Uterus, Small_Intestine_Terminal_Ileum, Brain_Substantia_nigra	4	0.013	NA	0.00299
TRIM74	Small_Intestine_Terminal_Ileum, Whole_Blood, Esophagus_Gastroesophageal_Junction, Skin_Sun_Exposed_Lower_leg, Pituitary, Vagina, Thyroid, Cells_EBV.transformed_lymphocytes, Skin_Not_Sun_Exposed_Suprapubic, Muscle_Skeletal, Brain_Cerebellum	11	3.45e-05	NA	2.45e-29
PHKG1	Minor_Salivary_Gland, Colon_Sigmoid, Brain_Substantia_nigra, Skin_Sun_Exposed_Lower_leg, Whole_Blood, Pancreas, Brain_Caudate_basal_ganglia, Ovary, Stomach, Lung, Cells_EBV.transformed_lymphocytes, Liver, Brain_Cerebellar_Hemisphere	13	0.038	NA	0.019
FAM20C	Breast_Mammary_Tissue, Cells_EBV.transformed_lymphocytes, Esophagus_Muscularis, Skin_Sun_Exposed_Lower_leg, Artery_Tibial, Spleen	6	0.643	NA	0.0518
CTB-161K23.1	Pituitary, Artery_Tibial, Breast_Mammary_Tissue, Uterus, Nerve_Tibial, Pancreas, Testis, Prostate, Brain_Cerebellum, Skin_Sun_Exposed_Lower_leg, Brain_Cerebellar_Hemisphere, Brain_Nucleus_accumbens_basal_ganglia, Minor_Salivary_Gland, Artery_Coronary	14	3.32e-07	NA	4.2e-05
TRBC2	Artery_Coronary, Vagina, Brain_Nucleus_accumbens_basal_ganglia, Heart_Left_Ventricle, Ovary, Breast_Mammary_Tissue, Minor_Salivary_Gland, Esophagus_Muscularis, Cells_EBV.transformed_lymphocytes, Muscle_Skeletal	10	0.017	NA	0.00452
AC015987.1	Brain_Putamen_basal_ganglia, Pituitary, Lung, Thyroid	4	0.851	NA	0.161
RP11-73B2.6	Artery_Coronary, Brain_Nucleus_accumbens_basal_ganglia, Pituitary, Heart_Atrial_Appendage	4	0.318	NA	0.0468
YBX1P2	Brain_Putamen_basal_ganglia, Spleen, Liver, Brain_Cortex, Muscle_Skeletal, Lung	6	0.334	NA	0.0517
TMEM229A	Colon_Transverse, Brain_Putamen_basal_ganglia	2	0.772	NA	0.0223
RP11-760D2.11	Muscle_Skeletal, Uterus, Brain_Cortex, Brain_Amygdala, Liver, Artery_Coronary, Vagina, Spleen, Brain_Cerebellar_Hemisphere, Brain_Cerebellum, Brain_Spinal_cord_cervical_c.1	11	0.044	NA	0.0324
RP5-1007H16.1	Brain_Cerebellar_Hemisphere, Brain_Caudate_basal_ganglia, Cells_EBV.transformed_lymphocytes, Skin_Sun_Exposed_Lower_leg, Nerve_Tibial, Brain_Cortex	6	0.121	NA	0.0205
CDH17	Prostate, Colon_Transverse, Spleen, Artery_Tibial, Lung, Nerve_Tibial	6	0.557	0.0908	0.0765
MRPL15	Brain_Cerebellar_Hemisphere, Prostate, Lung, Artery_Coronary, Ovary, Muscle_Skeletal	6	0.551	0.0103	0.0769
PEX2	Vagina, Brain_Cerebellum, Pituitary, Whole_Blood, Small_Intestine_Terminal_Ileum, Brain_Spinal_cord_cervical_c.1	6	0.191	0.00732	0.00243
SFTPC	Uterus, Heart_Left_Ventricle, Artery_Coronary, Testis, Brain_Hypothalamus, Lung	6	0.094	0.0162	0.0126
CHCHD7	Skin_Not_Sun_Exposed_Suprapubic, Artery_Tibial, Heart_Atrial_Appendage, Whole_Blood, Cells_EBV.transformed_lymphocytes, Brain_Amygdala	6	0.011	0.000249	0.0109
PPP2R2A	Spleen, Nerve_Tibial, Thyroid, Artery_Coronary, Esophagus_Muscularis, Pancreas, Pituitary	7	0.519	0.194	0.0766
RP11-158K1.3	Thyroid, Esophagus_Mucosa, Brain_Substantia_nigra, Skin_Sun_Exposed_Lower_leg, Brain_Frontal_Cortex_BA9, Brain_Putamen_basal_ganglia, Colon_Transverse, Whole_Blood	8	0.777	0.186	0.0432
RNF5P1	Liver	1	0.0047	1.2e-05	1.03e-06
AF186192.1	Skin_Not_Sun_Exposed_Suprapubic, Brain_Cortex, Testis, Uterus, Skin_Sun_Exposed_Lower_leg, Brain_Anterior_cingulate_cortex_BA24, Brain_Putamen_basal_ganglia, Artery_Tibial	8	0.039	1.14e-06	0.00519
HINT2	Skin_Sun_Exposed_Lower_leg, Skin_Not_Sun_Exposed_Suprapubic, Esophagus_Muscularis, Pancreas, Brain_Nucleus_accumbens_basal_ganglia, Brain_Cerebellar_Hemisphere, Ovary, Brain_Cerebellum, Brain_Anterior_cingulate_cortex_BA24	9	0.000859086	0.0454	0.000633
INIP	Brain_Caudate_basal_ganglia, Whole_Blood, Lung	3	0.079	0.00095	0.000579
MRRF	Brain_Cerebellar_Hemisphere, Artery_Tibial, Lung, Cells_EBV.transformed_lymphocytes	4	0.034	0.0381	0.00967
FAM219A	Esophagus_Mucosa, Skin_Sun_Exposed_Lower_leg, Thyroid, Artery_Tibial, Esophagus_Gastroesophageal_Junction, Colon_Transverse, Lung, Minor_Salivary_Gland, Breast_Mammary_Tissue	9	0.000206604	0.0614	0.000283
ARID3C	Pancreas, Brain_Hippocampus, Skin_Sun_Exposed_Lower_leg, Nerve_Tibial, Brain_Anterior_cingulate_cortex_BA24	5	0.262	0.0487	0.0427
RP11-120J1.1	Brain_Amygdala, Brain_Frontal_Cortex_BA9, Artery_Coronary, Lung, Brain_Cortex, Brain_Hippocampus, Brain_Nucleus_accumbens_basal_ganglia	7	0.000258823	0.00894	2.68e-05
C9orf147	Liver, Breast_Mammary_Tissue, Colon_Transverse, Pancreas, Artery_Tibial, Brain_Substantia_nigra, Skin_Not_Sun_Exposed_Suprapubic, Brain_Hippocampus	8	0.016	0.0388	0.00597
AL590708.2	Brain_Frontal_Cortex_BA9, Brain_Anterior_cingulate_cortex_BA24, Prostate, Heart_Atrial_Appendage, Artery_Coronary, Esophagus_Gastroesophageal_Junction, Uterus, Brain_Cerebellar_Hemisphere, Colon_Sigmoid	9	0.048	9.71e-08	0.00724
RP11-355O1.11	Brain_Putamen_basal_ganglia, Ovary, Brain_Cerebellum, Esophagus_Mucosa, Brain_Spinal_cord_cervical_c.1, Breast_Mammary_Tissue, Brain_Amygdala, Artery_Coronary, Brain_Substantia_nigra	9	0.246	0.184	0.0265
RP11-435O5.4	Brain_Caudate_basal_ganglia, Testis, Brain_Cerebellar_Hemisphere, Heart_Atrial_Appendage, Thyroid, Brain_Cerebellum, Pituitary, Nerve_Tibial, Muscle_Skeletal, Lung, Brain_Putamen_basal_ganglia, Liver, Ovary, Esophagus_Gastroesophageal_Junction	14	0.0039	0.0149	0.00189
BAMBI	Esophagus_Gastroesophageal_Junction, Thyroid, Brain_Hippocampus, Testis, Small_Intestine_Terminal_Ileum, Heart_Atrial_Appendage, Skin_Sun_Exposed_Lower_leg	7	0.0111	0.0494	0.014
CPEB3	Prostate, Ovary, Heart_Left_Ventricle, Stomach, Brain_Cerebellum, Cells_Transformed_fibroblasts	6	0.613	0.133	0.0904
CUZD1	Breast_Mammary_Tissue, Spleen, Brain_Cerebellar_Hemisphere, Cells_EBV.transformed_lymphocytes, Brain_Cortex, Brain_Frontal_Cortex_BA9, Brain_Spinal_cord_cervical_c.1, Brain_Caudate_basal_ganglia, Brain_Hippocampus, Brain_Hypothalamus, Testis	11	0.215	0.154	0.0101
COMMD3	Cells_Transformed_fibroblasts, Small_Intestine_Terminal_Ileum, Colon_Transverse, Whole_Blood, Brain_Nucleus_accumbens_basal_ganglia, Esophagus_Gastroesophageal_Junction	6	0.047	4.84e-17	0.0113
MMP21	Brain_Nucleus_accumbens_basal_ganglia, Brain_Putamen_basal_ganglia, Brain_Spinal_cord_cervical_c.1, Nerve_Tibial, Thyroid, Brain_Hypothalamus, Breast_Mammary_Tissue	7	0.455	0.401	0.0398
CDK1	Brain_Hippocampus, Spleen, Cells_EBV.transformed_lymphocytes, Brain_Caudate_basal_ganglia, Lung, Thyroid, Heart_Left_Ventricle	7	0.000162009	0.00047	0.000274
RP11-809C18.3	Heart_Left_Ventricle, Artery_Tibial	2	0.646	NA	0.0595
RPL13AP5	Uterus, Esophagus_Gastroesophageal_Junction, Skin_Not_Sun_Exposed_Suprapubic, Whole_Blood, Skin_Sun_Exposed_Lower_leg, Brain_Hypothalamus, Nerve_Tibial, Brain_Spinal_cord_cervical_c.1, Artery_Tibial, Brain_Substantia_nigra	10	0.195	0.439	0.052
EED	Esophagus_Muscularis, Breast_Mammary_Tissue, Heart_Atrial_Appendage, Cells_Transformed_fibroblasts, Artery_Tibial, Whole_Blood	6	0.0015	7.84e-05	0.00106
CRY2	Cells_EBV.transformed_lymphocytes, Spleen, Brain_Cerebellum, Testis, Brain_Cerebellar_Hemisphere, Artery_Tibial, Stomach, Whole_Blood, Colon_Transverse, Skin_Sun_Exposed_Lower_leg	10	0.014	0.059	0.02
CDKN1C	Brain_Cerebellum, Breast_Mammary_Tissue, Artery_Tibial, Vagina	4	0.048	3.52e-06	0.00206
DCUN1D5	Brain_Hypothalamus, Muscle_Skeletal, Skin_Not_Sun_Exposed_Suprapubic, Brain_Nucleus_accumbens_basal_ganglia, Whole_Blood, Heart_Left_Ventricle, Heart_Atrial_Appendage, Brain_Amygdala	8	0.019	5.17e-10	0.00244
ATP5L	Brain_Hypothalamus, Heart_Atrial_Appendage, Brain_Frontal_Cortex_BA9, Brain_Amygdala, Whole_Blood, Brain_Spinal_cord_cervical_c.1, Colon_Transverse, Skin_Sun_Exposed_Lower_leg, Stomach, Brain_Anterior_cingulate_cortex_BA24	10	0.000132756	1.73e-17	0.000299
CHRM1	Skin_Sun_Exposed_Lower_leg, Stomach, Brain_Hypothalamus, Brain_Cerebellum, Vagina, Breast_Mammary_Tissue, Nerve_Tibial, Brain_Hippocampus, Esophagus_Muscularis, Artery_Tibial, Brain_Cerebellar_Hemisphere	11	3.49e-05	2.9e-16	4.44e-08
METTL12	Uterus, Stomach, Esophagus_Muscularis, Skin_Sun_Exposed_Lower_leg, Thyroid, Nerve_Tibial, Colon_Transverse, Whole_Blood, Small_Intestine_Terminal_Ileum, Brain_Nucleus_accumbens_basal_ganglia, Artery_Tibial, Brain_Frontal_Cortex_BA9, Lung, Brain_Substantia_nigra	14	3.38e-06	1.73e-07	8.28e-06
RP11-702H23.2	Uterus, Minor_Salivary_Gland, Brain_Cerebellum	3	0.333	NA	0.0291
C12orf4	Ovary, Artery_Tibial	2	0.719	NA	0.0658
MAPKAPK5	Colon_Transverse, Skin_Not_Sun_Exposed_Suprapubic, Artery_Tibial, Brain_Nucleus_accumbens_basal_ganglia, Nerve_Tibial, Colon_Sigmoid, Cells_Transformed_fibroblasts, Stomach, Muscle_Skeletal, Pancreas, Spleen	11	2.68e-07	5.44e-05	6.72e-09
PXN	Colon_Sigmoid, Pancreas, Thyroid, Brain_Cortex, Brain_Frontal_Cortex_BA9, Muscle_Skeletal, Ovary, Artery_Tibial	8	0.079	0.0458	0.0109
RAN	Lung, Skin_Sun_Exposed_Lower_leg, Stomach, Brain_Spinal_cord_cervical_c.1, Brain_Hippocampus, Prostate, Brain_Frontal_Cortex_BA9, Brain_Cortex, Ovary	9	0.179	0.0282	0.0241
CACNA1C	Pancreas, Liver, Minor_Salivary_Gland, Brain_Cerebellum, Skin_Not_Sun_Exposed_Suprapubic, Skin_Sun_Exposed_Lower_leg, Nerve_Tibial	7	0.262	0.241	0.0319
ZNF385A	Brain_Hypothalamus, Brain_Caudate_basal_ganglia, Brain_Spinal_cord_cervical_c.1, Brain_Cortex, Cells_Transformed_fibroblasts, Brain_Nucleus_accumbens_basal_ganglia	6	0.204	0.0913	0.0605
RP11-424C20.2	Brain_Anterior_cingulate_cortex_BA24, Colon_Transverse, Cells_EBV.transformed_lymphocytes, Brain_Putamen_basal_ganglia, Muscle_Skeletal, Spleen, Brain_Amygdala	7	0.0052	1.38e-05	0.00115
USPL1	Liver, Pancreas, Esophagus_Gastroesophageal_Junction	3	0.655	0.861	0.02458
LATS2	Vagina, Stomach, Skin_Not_Sun_Exposed_Suprapubic, Brain_Anterior_cingulate_cortex_BA24, Cells_EBV.transformed_lymphocytes, Muscle_Skeletal	6	0.113	0.000493	0.015158
PPP1R26P1	Pituitary, Vagina, Artery_Tibial, Stomach, Esophagus_Gastroesophageal_Junction, Nerve_Tibial, Colon_Sigmoid, Esophagus_Muscularis	8	0.1	0.0172	0.03
EXD2	Pituitary, Brain_Hypothalamus, Heart_Left_Ventricle, Ovary, Colon_Transverse, Pancreas, Testis	7	0.117	0.0108	0.00132
ARHGAP5	Small_Intestine_Terminal_Ileum, Brain_Anterior_cingulate_cortex_BA24, Brain_Cerebellar_Hemisphere, Breast_Mammary_Tissue, Muscle_Skeletal, Cells_Transformed_fibroblasts, Whole_Blood	7	0.297	0.134	0.0536
ISCA2	Vagina, Brain_Caudate_basal_ganglia, Brain_Amygdala, Brain_Cerebellar_Hemisphere	4	0.388	0.00547	0.0189
GABPB1	Brain_Amygdala, Colon_Sigmoid, Vagina, Brain_Spinal_cord_cervical_c.1, Artery_Tibial, Testis, Brain_Caudate_basal_ganglia	7	0.026	0.0403	0.00361
INO80	Liver, Pancreas, Brain_Cerebellum, Brain_Spinal_cord_cervical_c.1, Testis, Artery_Tibial, Heart_Left_Ventricle, Brain_Anterior_cingulate_cortex_BA24	8	0.527	0.374	0.14
MYO1E	Small_Intestine_Terminal_Ileum, Spleen, Vagina, Nerve_Tibial, Brain_Spinal_cord_cervical_c.1, Brain_Caudate_basal_ganglia, Colon_Transverse, Brain_Hypothalamus	8	0.798	0.0451	0.035
CHST14	Brain_Cerebellum, Muscle_Skeletal, Pancreas, Brain_Amygdala, Esophagus_Mucosa	5	0.041	0.00644	0.0239
HMGN2P46	Brain_Hypothalamus, Brain_Cortex, Colon_Transverse, Brain_Frontal_Cortex_BA9, Brain_Substantia_nigra, Breast_Mammary_Tissue, Cells_Transformed_fibroblasts	7	0.581	0.268	0.0525
RP11-624L4.1	Pituitary, Cells_Transformed_fibroblasts, Muscle_Skeletal, Esophagus_Gastroesophageal_Junction	4	0.00015655	0.0216	3.54e-12
RP11-210M15.2	Thyroid, Brain_Amygdala, Pancreas, Muscle_Skeletal, Colon_Transverse, Brain_Cortex, Small_Intestine_Terminal_Ileum, Brain_Substantia_nigra, Brain_Hypothalamus	9	1.95e-05	0.000631	1.02e-05
RP11-361M10.3	Testis, Whole_Blood, Lung, Uterus, Breast_Mammary_Tissue, Colon_Sigmoid, Artery_Tibial	7	3.71e-05	4.42e-16	1.66e-08
MYLK3	Brain_Anterior_cingulate_cortex_BA24, Brain_Nucleus_accumbens_basal_ganglia, Breast_Mammary_Tissue, Brain_Cerebellum	4	0.428	0.272	0.068
UBALD1	Testis, Whole_Blood, Liver, Colon_Transverse, Muscle_Skeletal	5	0.218	0.135	0.0496
RPL21P119	Colon_Sigmoid, Pituitary, Lung, Brain_Cortex, Esophagus_Muscularis, Brain_Substantia_nigra, Brain_Hippocampus, Nerve_Tibial, Brain_Amygdala	9	0.119	0.18	0.0189
RN7SKP23	Uterus, Thyroid, Brain_Amygdala, Spleen, Brain_Substantia_nigra, Brain_Hypothalamus, Brain_Cerebellum	7	0.000213465	8.82e-05	2.32e-06
RP11-480G7.1	Brain_Substantia_nigra	1	0.883	NA	0.165
RP11-196G11.4	Nerve_Tibial, Esophagus_Mucosa, Colon_Transverse, Cells_Transformed_fibroblasts, Brain_Hypothalamus, Uterus, Skin_Not_Sun_Exposed_Suprapubic, Thyroid	8	0.0051	0.00148	0.00591
JMJD6	Cells_Transformed_fibroblasts, Uterus, Brain_Frontal_Cortex_BA9, Vagina, Esophagus_Gastroesophageal_Junction, Thyroid, Prostate, Brain_Hippocampus, Skin_Sun_Exposed_Lower_leg, Nerve_Tibial, Artery_Tibial, Brain_Nucleus_accumbens_basal_ganglia	12	0.000296825	0.000651	0.000782
FXR2	Minor_Salivary_Gland, Heart_Atrial_Appendage, Thyroid, Testis, Whole_Blood, Muscle_Skeletal, Brain_Substantia_nigra, Cells_Transformed_fibroblasts, Brain_Nucleus_accumbens_basal_ganglia	9	0.054	0.00011	0.00532
CSNK1D	Spleen, Brain_Substantia_nigra, Lung, Artery_Tibial, Heart_Atrial_Appendage, Brain_Cerebellar_Hemisphere, Brain_Nucleus_accumbens_basal_ganglia, Brain_Spinal_cord_cervical_c.1, Whole_Blood	9	7.54e-05	0.00295	7.14e-05
DGKE	Spleen, Cells_EBV.transformed_lymphocytes, Skin_Not_Sun_Exposed_Suprapubic, Liver, Uterus, Brain_Caudate_basal_ganglia, Brain_Frontal_Cortex_BA9, Brain_Cerebellum, Lung, Nerve_Tibial, Artery_Tibial, Brain_Putamen_basal_ganglia, Heart_Left_Ventricle, Brain_Nucleus_accumbens_basal_ganglia, Brain_Cerebellar_Hemisphere, Esophagus_Mucosa	16	0.0078	1.91e-05	0.00376
PLXDC1	Vagina, Brain_Hypothalamus, Lung, Brain_Substantia_nigra, Brain_Cerebellum, Brain_Hippocampus	6	0.236	0.00208	0.00932
AXIN2	Brain_Cortex, Brain_Spinal_cord_cervical_c.1, Heart_Left_Ventricle, Small_Intestine_Terminal_Ileum, Cells_Transformed_fibroblasts, Nerve_Tibial, Artery_Tibial, Brain_Hippocampus	8	0.14	0.289	0.0673
PHOSPHO1	Brain_Cerebellum, Lung, Small_Intestine_Terminal_Ileum, Cells_Transformed_fibroblasts, Testis, Brain_Substantia_nigra, Brain_Hypothalamus	7	0.000593018	0.00626	0.0023
BAIAP2	Artery_Tibial, Heart_Left_Ventricle, Uterus, Heart_Atrial_Appendage, Minor_Salivary_Gland, Skin_Not_Sun_Exposed_Suprapubic, Muscle_Skeletal, Thyroid	8	0.023	8.05e-06	0.00139
RP11-85B7.2	Brain_Cerebellum, Brain_Cerebellar_Hemisphere, Brain_Spinal_cord_cervical_c.1, Brain_Hypothalamus, Brain_Amygdala, Brain_Hippocampus, Brain_Caudate_basal_ganglia, Brain_Cortex, Minor_Salivary_Gland	9	0.122	0.286	0.0484
RP11-166P13.4	Colon_Sigmoid, Brain_Putamen_basal_ganglia, Brain_Caudate_basal_ganglia	3	0.941	0.283	0.14
RP11-68I3.4	Esophagus_Mucosa, Brain_Putamen_basal_ganglia, Breast_Mammary_Tissue, Lung, Nerve_Tibial, Ovary, Brain_Caudate_basal_ganglia	7	0.503	0.148	0.0745
SNRPGP4	Muscle_Skeletal, Uterus, Artery_Tibial, Spleen, Skin_Sun_Exposed_Lower_leg, Esophagus_Muscularis, Pancreas, Brain_Cerebellum	8	0.075	0.0706	0.00644
RP11-666A8.8	Minor_Salivary_Gland, Heart_Atrial_Appendage, Thyroid, Whole_Blood, Brain_Hypothalamus	5	0.253	0.274	0.0286
AC116407.2	Whole_Blood, Liver, Artery_Tibial, Brain_Frontal_Cortex_BA9, Uterus, Esophagus_Muscularis	6	0.644	0.135	0.127
UPF1	Brain_Cortex, Brain_Substantia_nigra	2	0.023	0.0212	4.02e-05
ELAVL1	Spleen, Brain_Substantia_nigra, Artery_Tibial, Testis, Small_Intestine_Terminal_Ileum, Thyroid, Brain_Cortex, Brain_Hypothalamus	8	0.032	0.0893	0.00684
ZNF574	Muscle_Skeletal, Brain_Cerebellar_Hemisphere, Brain_Cerebellum, Testis, Whole_Blood	5	0.261	0.0958	0.011
TNFSF9	Nerve_Tibial, Colon_Transverse, Testis	3	0.558	0.125	0.0267
SIGLEC9	Stomach, Brain_Frontal_Cortex_BA9, Skin_Sun_Exposed_Lower_leg, Pituitary, Brain_Cerebellar_Hemisphere, Esophagus_Mucosa, Artery_Tibial, Minor_Salivary_Gland	8	0.696	0.175	0.0733
GNG8	Prostate, Brain_Putamen_basal_ganglia, Brain_Cortex, Lung, Brain_Anterior_cingulate_cortex_BA24	5	0.138	0.00543	0.0186
FUT3	Brain_Substantia_nigra, Brain_Spinal_cord_cervical_c.1, Colon_Transverse, Brain_Anterior_cingulate_cortex_BA24	4	0.74	NA	0.0575
SPRED3	Uterus, Stomach, Brain_Cerebellar_Hemisphere, Nerve_Tibial, Muscle_Skeletal, Brain_Hypothalamus, Small_Intestine_Terminal_Ileum, Artery_Tibial, Lung, Skin_Sun_Exposed_Lower_leg, Breast_Mammary_Tissue, Thyroid, Ovary	13	0.046	0.000416	0.0176
QTRT1	Lung, Colon_Transverse, Uterus, Cells_Transformed_fibroblasts, Ovary, Whole_Blood, Nerve_Tibial, Minor_Salivary_Gland	8	0.039	0.00855	0.00582
AC005498.3	Heart_Left_Ventricle, Skin_Sun_Exposed_Lower_leg, Breast_Mammary_Tissue, Artery_Tibial, Brain_Cerebellum, Brain_Cortex, Minor_Salivary_Gland, Brain_Anterior_cingulate_cortex_BA24	8	0.64	0.183	0.0178
CTD-2245F17.2	Brain_Cerebellar_Hemisphere, Vagina, Colon_Transverse	3	0.071	NA	0.00627
CTD-3128G10.6	Ovary, Liver, Cells_Transformed_fibroblasts	3	0.005	6.03e-08	2.31e-08
ARHGEF10L	Pituitary, Skin_Sun_Exposed_Lower_leg, Cells_Transformed_fibroblasts, Heart_Left_Ventricle, Brain_Nucleus_accumbens_basal_ganglia, Nerve_Tibial, Brain_Caudate_basal_ganglia, Brain_Cerebellar_Hemisphere, Prostate	9	0.227	0.00598	0.0155
DLEU2L	Muscle_Skeletal, Brain_Frontal_Cortex_BA9, Brain_Nucleus_accumbens_basal_ganglia, Thyroid	4	0.958	NA	0.23
G0S2	Uterus, Brain_Anterior_cingulate_cortex_BA24, Whole_Blood, Esophagus_Mucosa	4	0.167	7.63e-06	0.01
DAP3	Brain_Amygdala, Lung, Pancreas, Whole_Blood, Thyroid, Spleen, Brain_Cortex, Stomach, Artery_Tibial, Skin_Sun_Exposed_Lower_leg, Brain_Frontal_Cortex_BA9, Brain_Cerebellar_Hemisphere, Prostate, Muscle_Skeletal	14	8.46e-06	1.22e-05	2.79e-06
CGN	Thyroid, Heart_Left_Ventricle, Uterus	3	0.01	0.0355	3.97e-06
CRNN	Nerve_Tibial, Testis, Brain_Putamen_basal_ganglia, Small_Intestine_Terminal_Ileum, Colon_Transverse	5	0.822	0.245	0.157
FAM46B	Brain_Hypothalamus, Uterus, Cells_Transformed_fibroblasts, Brain_Spinal_cord_cervical_c.1, Brain_Hippocampus	5	1.58e-08	3.76e-08	7.98e-08
ELF3	Brain_Cerebellar_Hemisphere, Muscle_Skeletal, Skin_Sun_Exposed_Lower_leg, Vagina, Brain_Substantia_nigra, Nerve_Tibial, Brain_Nucleus_accumbens_basal_ganglia	7	0.0013	0.0982	3.49e-05
TRNAU1AP	Esophagus_Mucosa, Brain_Cortex, Brain_Spinal_cord_cervical_c.1, Testis, Lung, Colon_Transverse, Cells_EBV.transformed_lymphocytes, Spleen, Skin_Not_Sun_Exposed_Suprapubic, Heart_Left_Ventricle, Brain_Putamen_basal_ganglia	11	0.000142798	0.0355	0.00234
RP11-179G5.1	Pancreas, Heart_Atrial_Appendage, Spleen, Artery_Tibial, Brain_Nucleus_accumbens_basal_ganglia, Cells_EBV.transformed_lymphocytes, Brain_Cerebellum, Brain_Cerebellar_Hemisphere, Brain_Anterior_cingulate_cortex_BA24, Brain_Caudate_basal_ganglia	10	0.42	0.826	0.0455
TPI1P1	Skin_Sun_Exposed_Lower_leg, Heart_Atrial_Appendage, Colon_Sigmoid, Small_Intestine_Terminal_Ileum	4	0.918	NA	0.213
RP5-1024G6.5	Nerve_Tibial, Brain_Cerebellum, Testis, Spleen, Heart_Atrial_Appendage, Brain_Cerebellar_Hemisphere, Brain_Spinal_cord_cervical_c.1, Pituitary	8	0.474	0.21	0.0619
RP4-794H19.2	Brain_Amygdala, Lung	2	0.984	NA	0.317
RP4-680D5.2	Esophagus_Mucosa, Cells_Transformed_fibroblasts, Cells_EBV.transformed_lymphocytes, Nerve_Tibial, Stomach, Breast_Mammary_Tissue, Small_Intestine_Terminal_Ileum, Testis, Brain_Putamen_basal_ganglia, Spleen	10	9.61e-05	2.85e-09	6.33e-05
HYDIN2	Colon_Sigmoid, Brain_Cerebellar_Hemisphere, Ovary, Brain_Anterior_cingulate_cortex_BA24, Brain_Frontal_Cortex_BA9, Prostate, Artery_Tibial, Brain_Cortex	8	0.196	1.05e-14	0.0159
RP11-536L3.4	Brain_Spinal_cord_cervical_c.1, Testis, Brain_Cortex, Artery_Tibial, Brain_Substantia_nigra, Esophagus_Muscularis, Small_Intestine_Terminal_Ileum, Cells_EBV.transformed_lymphocytes, Thyroid, Ovary	10	0.000650924	0.00795	0.00121
ACOT8	Brain_Amygdala, Breast_Mammary_Tissue, Cells_EBV.transformed_lymphocytes, Artery_Tibial, Skin_Sun_Exposed_Lower_leg, Prostate, Muscle_Skeletal, Cells_Transformed_fibroblasts	8	0.305	0.456	0.05
RALGAPB	Brain_Spinal_cord_cervical_c.1, Lung, Spleen, Muscle_Skeletal, Whole_Blood, Esophagus_Gastroesophageal_Junction, Pancreas	7	0.097	0.0544	0.0195
UBE2D3P1	Brain_Substantia_nigra, Brain_Caudate_basal_ganglia, Whole_Blood, Colon_Sigmoid, Brain_Cortex, Brain_Frontal_Cortex_BA9, Lung	7	0.655	0.1	0.165
LINC00334	Thyroid, Prostate, Colon_Transverse, Pituitary, Vagina, Brain_Nucleus_accumbens_basal_ganglia	6	0.313	0.0576	0.010311
HMOX1	Whole_Blood, Brain_Cortex, Artery_Tibial, Brain_Spinal_cord_cervical_c.1, Esophagus_Mucosa, Skin_Not_Sun_Exposed_Suprapubic, Uterus, Brain_Cerebellum, Brain_Hypothalamus, Brain_Substantia_nigra, Brain_Caudate_basal_ganglia, Pituitary, Heart_Atrial_Appendage	13	0.607	0.0793	0.0401
USP18	Brain_Anterior_cingulate_cortex_BA24, Skin_Not_Sun_Exposed_Suprapubic, Esophagus_Mucosa, Brain_Cerebellar_Hemisphere, Brain_Putamen_basal_ganglia, Nerve_Tibial	6	0.21	0.0557	0.0424
RP11-12M9.3	Small_Intestine_Terminal_Ileum, Brain_Nucleus_accumbens_basal_ganglia, Colon_Sigmoid, Nerve_Tibial, Esophagus_Gastroesophageal_Junction	5	0.014	0.00195	0.00013
PTPRN	Brain_Cerebellar_Hemisphere, Brain_Nucleus_accumbens_basal_ganglia, Prostate, Brain_Hypothalamus	4	0.828	0.141	0.162
SPOPL	Skin_Sun_Exposed_Lower_leg, Brain_Anterior_cingulate_cortex_BA24, Colon_Sigmoid, Esophagus_Muscularis, Cells_Transformed_fibroblasts, Artery_Tibial	6	0.075	NA	0.0318
DUSP28	Colon_Sigmoid, Esophagus_Mucosa, Prostate, Pancreas, Minor_Salivary_Gland	5	0.35	0.189	0.05
EIF3FP3	Small_Intestine_Terminal_Ileum, Cells_EBV.transformed_lymphocytes, Stomach, Vagina, Skin_Not_Sun_Exposed_Suprapubic, Brain_Spinal_cord_cervical_c.1, Colon_Sigmoid, Ovary, Whole_Blood, Esophagus_Muscularis, Cells_Transformed_fibroblasts, Brain_Anterior_cingulate_cortex_BA24, Skin_Sun_Exposed_Lower_leg, Brain_Amygdala	14	1.44e-06	2.11e-11	1.8e-06
POU1F1	Brain_Cerebellum, Brain_Nucleus_accumbens_basal_ganglia, Brain_Frontal_Cortex_BA9, Artery_Tibial, Prostate, Esophagus_Muscularis, Thyroid, Lung	8	0.104	0.379	0.00997
EXOSC7	Vagina, Small_Intestine_Terminal_Ileum, Pancreas, Testis, Brain_Hypothalamus, Thyroid, Prostate, Brain_Hippocampus, Esophagus_Gastroesophageal_Junction, Nerve_Tibial, Whole_Blood	11	0.227	3.03e-05	0.0196
PCBP4	Spleen, Heart_Atrial_Appendage, Prostate, Liver	4	7.02e-05	1.77e-07	2.06e-07
DHX30	Liver, Thyroid, Muscle_Skeletal, Cells_EBV.transformed_lymphocytes, Vagina, Brain_Hippocampus, Esophagus_Muscularis, Ovary, Pancreas, Pituitary, Brain_Hypothalamus	11	0.016	0.000124	0.00391
HESX1	Brain_Amygdala, Brain_Putamen_basal_ganglia, Colon_Transverse, Artery_Tibial, Prostate, Brain_Cerebellar_Hemisphere, Pituitary, Colon_Sigmoid, Testis, Brain_Frontal_Cortex_BA9	10	0.261	0.0766	0.045
C3orf36	Esophagus_Gastroesophageal_Junction, Spleen, Colon_Transverse, Prostate, Testis, Skin_Sun_Exposed_Lower_leg	6	0.365	0.15	0.056
AC144521.1	Brain_Cortex, Brain_Spinal_cord_cervical_c.1, Whole_Blood, Artery_Tibial, Lung, Stomach, Brain_Amygdala, Brain_Frontal_Cortex_BA9, Brain_Nucleus_accumbens_basal_ganglia, Thyroid, Minor_Salivary_Gland, Pituitary	12	0.029	0.00107	0.00221
SEMA3B-AS1	Heart_Atrial_Appendage, Vagina, Brain_Spinal_cord_cervical_c.1, Cells_Transformed_fibroblasts, Esophagus_Mucosa, Nerve_Tibial, Breast_Mammary_Tissue, Brain_Nucleus_accumbens_basal_ganglia, Spleen	9	0.025	0.183	0.00284
RP11-944L7.4	Minor_Salivary_Gland, Testis, Brain_Spinal_cord_cervical_c.1, Brain_Cerebellar_Hemisphere, Muscle_Skeletal	5	0.455	NA	0.0377
RPL7AP11	Brain_Anterior_cingulate_cortex_BA24, Ovary, Heart_Left_Ventricle, Nerve_Tibial, Cells_EBV.transformed_lymphocytes, Brain_Nucleus_accumbens_basal_ganglia, Stomach, Brain_Caudate_basal_ganglia	8	0.000894816	0.000114	0.000834
CXXC4	Heart_Left_Ventricle, Prostate, Minor_Salivary_Gland, Brain_Putamen_basal_ganglia, Esophagus_Mucosa, Heart_Atrial_Appendage, Skin_Not_Sun_Exposed_Suprapubic, Colon_Transverse, Skin_Sun_Exposed_Lower_leg	9	0.404	0.00157	0.0169
MRFAP1L1	Skin_Sun_Exposed_Lower_leg, Liver, Cells_Transformed_fibroblasts	3	0.874	NA	0.0843
RP11-58H15.1	Brain_Cerebellum, Brain_Caudate_basal_ganglia, Brain_Putamen_basal_ganglia, Thyroid, Muscle_Skeletal, Minor_Salivary_Gland, Artery_Tibial	7	7.1e-05	3.22e-05	7.66e-14
ATP1B1P1	Esophagus_Mucosa, Small_Intestine_Terminal_Ileum, Colon_Sigmoid, Brain_Substantia_nigra, Artery_Tibial, Brain_Nucleus_accumbens_basal_ganglia, Stomach, Brain_Caudate_basal_ganglia	8	0.012	0.0799	0.00401
RP11-50D9.3	Minor_Salivary_Gland, Ovary, Esophagus_Muscularis, Brain_Anterior_cingulate_cortex_BA24, Esophagus_Mucosa	5	0.045	0.0536	0.0164
UNC5A	Artery_Tibial, Testis, Skin_Not_Sun_Exposed_Suprapubic, Lung, Vagina, Heart_Atrial_Appendage, Skin_Sun_Exposed_Lower_leg, Brain_Putamen_basal_ganglia, Spleen, Prostate	10	2.88e-05	1.01e-08	4.62e-06
RPL37	Brain_Hypothalamus, Brain_Putamen_basal_ganglia, Brain_Hippocampus, Prostate, Thyroid, Brain_Cortex	6	9.77e-05	1.56e-11	1.37e-05
TNIP1	Prostate, Brain_Cerebellar_Hemisphere, Artery_Tibial, Colon_Sigmoid, Brain_Putamen_basal_ganglia, Ovary, Heart_Left_Ventricle, Cells_Transformed_fibroblasts, Brain_Cerebellum, Pituitary	10	0.061	0.362	0.00855
NIPBL	Colon_Transverse, Prostate, Skin_Not_Sun_Exposed_Suprapubic	3	0.746	NA	0.0699
MZB1	Artery_Tibial, Brain_Cortex, Heart_Left_Ventricle, Brain_Spinal_cord_cervical_c.1, Pituitary	5	0.0073	7.07e-18	0.000335
RFESD	Muscle_Skeletal, Stomach, Colon_Sigmoid, Brain_Cerebellum	4	0.311	NA	0.0406
RN7SKP150	Pancreas, Colon_Transverse, Vagina, Uterus, Testis	5	0.099	0.0652	0.0303
RP11-480D4.2	Cells_EBV.transformed_lymphocytes, Brain_Hypothalamus, Nerve_Tibial, Ovary, Testis, Brain_Cerebellum, Brain_Putamen_basal_ganglia	7	0.94	NA	0.331
NPM1P27	Artery_Tibial, Colon_Transverse, Brain_Putamen_basal_ganglia	3	0.742	0.102	0.162
AC009014.3	Thyroid, Artery_Tibial, Brain_Anterior_cingulate_cortex_BA24, Esophagus_Muscularis, Brain_Cerebellum, Testis, Pituitary, Colon_Transverse, Muscle_Skeletal, Pancreas, Esophagus_Gastroesophageal_Junction, Small_Intestine_Terminal_Ileum, Brain_Cerebellar_Hemisphere, Brain_Cortex	14	0.0038	4.89e-05	0.00167
RP11-360I2.1	Skin_Not_Sun_Exposed_Suprapubic, Brain_Anterior_cingulate_cortex_BA24, Brain_Amygdala, Colon_Sigmoid, Brain_Putamen_basal_ganglia, Pituitary	6	0.236	0.206	0.000628
EDN1	Brain_Cerebellum, Brain_Nucleus_accumbens_basal_ganglia, Heart_Left_Ventricle, Stomach, Esophagus_Gastroesophageal_Junction, Esophagus_Muscularis, Brain_Cerebellar_Hemisphere, Brain_Amygdala	8	0.393	NA	0.0427
GPR111	Testis, Heart_Atrial_Appendage, Artery_Tibial, Ovary, Muscle_Skeletal, Heart_Left_Ventricle, Esophagus_Muscularis, Brain_Cerebellum	8	0.342	NA	0.188
RP1-182O16.2	Brain_Putamen_basal_ganglia, Vagina, Prostate, Colon_Sigmoid, Brain_Anterior_cingulate_cortex_BA24, Brain_Cerebellar_Hemisphere	6	0.627	NA	0.0837
CFTR	Brain_Spinal_cord_cervical_c.1, Prostate, Vagina, Skin_Not_Sun_Exposed_Suprapubic, Brain_Cerebellar_Hemisphere	5	0.238	NA	0.0256
IL6	Brain_Hippocampus, Artery_Tibial, Spleen, Breast_Mammary_Tissue, Brain_Anterior_cingulate_cortex_BA24, Brain_Cerebellum	6	0.0014	NA	0.000608
CPA2	Ovary, Muscle_Skeletal, Brain_Anterior_cingulate_cortex_BA24, Heart_Atrial_Appendage, Esophagus_Mucosa, Prostate, Nerve_Tibial	7	0.204	NA	0.0405
GALNT11	Brain_Amygdala	1	0.73	NA	0.0304
GS1-124K5.10	Brain_Spinal_cord_cervical_c.1, Nerve_Tibial, Colon_Sigmoid, Skin_Sun_Exposed_Lower_leg, Brain_Nucleus_accumbens_basal_ganglia, Artery_Tibial, Cells_EBV.transformed_lymphocytes	7	0.023	NA	0.00399
GET4	Stomach, Pituitary, Heart_Left_Ventricle, Pancreas	4	0.017	NA	0.0025
PBK	Brain_Nucleus_accumbens_basal_ganglia, Brain_Hippocampus, Liver, Brain_Anterior_cingulate_cortex_BA24, Muscle_Skeletal, Brain_Frontal_Cortex_BA9	6	0.016	0.00484	0.0129
CHD7	Small_Intestine_Terminal_Ileum, Ovary, Esophagus_Mucosa, Prostate, Nerve_Tibial, Cells_Transformed_fibroblasts, Esophagus_Gastroesophageal_Junction	7	0.341	0.331	0.026
NAT1	Lung, Nerve_Tibial, Prostate	3	0.388	0.0606	0.024
C8orf4	Brain_Cerebellum, Esophagus_Gastroesophageal_Junction	2	0.958	0.226	0.14
C8orf47	Skin_Sun_Exposed_Lower_leg, Artery_Tibial, Brain_Hippocampus, Nerve_Tibial, Pancreas, Brain_Spinal_cord_cervical_c.1, Brain_Cortex, Esophagus_Gastroesophageal_Junction, Brain_Cerebellar_Hemisphere, Brain_Cerebellum, Stomach, Brain_Substantia_nigra, Spleen	13	0.0135	0.224	0.0267
LSM12P1	Nerve_Tibial, Testis, Muscle_Skeletal, Brain_Frontal_Cortex_BA9, Brain_Caudate_basal_ganglia, Brain_Putamen_basal_ganglia, Minor_Salivary_Gland	7	0.025	3.61e-07	0.0202
RP11-150O12.6	Lung, Testis, Artery_Tibial	3	0.354	NA	0.0435
GS1-393G12.12	Colon_Sigmoid, Minor_Salivary_Gland, Colon_Transverse, Prostate, Brain_Substantia_nigra, Pituitary, Brain_Anterior_cingulate_cortex_BA24	7	0.263	0.0164	0.0708
SMARCA2	Cells_Transformed_fibroblasts, Brain_Cerebellum, Heart_Atrial_Appendage, Esophagus_Mucosa, Artery_Tibial	5	0.519	0.0713	0.0644
CEL	Colon_Transverse, Thyroid, Brain_Putamen_basal_ganglia, Breast_Mammary_Tissue, Prostate, Lung, Brain_Frontal_Cortex_BA9, Cells_Transformed_fibroblasts, Liver	9	0.026	0.0945	0.0206
RP11-308N19.1	Stomach, Artery_Tibial, Brain_Putamen_basal_ganglia, Muscle_Skeletal, Heart_Left_Ventricle, Heart_Atrial_Appendage	6	0.181	0.15	0.0235
CDKN2B-AS1	Brain_Frontal_Cortex_BA9, Brain_Substantia_nigra, Brain_Putamen_basal_ganglia, Esophagus_Muscularis	4	0.272	0.138	0.0357
RP11-6J24.6	Minor_Salivary_Gland, Heart_Left_Ventricle, Brain_Spinal_cord_cervical_c.1, Uterus, Brain_Cerebellar_Hemisphere, Spleen, Small_Intestine_Terminal_Ileum, Cells_EBV.transformed_lymphocytes, Pancreas	9	0.715	0.154	0.0779
CYP26A1	Uterus, Brain_Cortex, Skin_Not_Sun_Exposed_Suprapubic, Brain_Substantia_nigra, Brain_Hypothalamus	5	0.212	0.216	0.0411
TECTB	Cells_Transformed_fibroblasts, Brain_Amygdala, Brain_Anterior_cingulate_cortex_BA24, Brain_Caudate_basal_ganglia, Brain_Hippocampus, Brain_Nucleus_accumbens_basal_ganglia	6	0.89	NA	0.185
C10orf95	Brain_Frontal_Cortex_BA9, Skin_Not_Sun_Exposed_Suprapubic, Testis, Skin_Sun_Exposed_Lower_leg, Brain_Caudate_basal_ganglia, Brain_Substantia_nigra, Thyroid, Brain_Amygdala	8	0.00122767	0.00521	0.00103
FRMPD2	Brain_Substantia_nigra, Prostate, Brain_Cortex, Heart_Atrial_Appendage, Brain_Anterior_cingulate_cortex_BA24, Lung, Testis, Brain_Frontal_Cortex_BA9	8	0.128	0.339	0.0284
C10orf85	Vagina, Prostate, Skin_Sun_Exposed_Lower_leg	3	0.743	0.158	0.13
C10orf67	Brain_Nucleus_accumbens_basal_ganglia, Muscle_Skeletal, Brain_Caudate_basal_ganglia, Thyroid, Skin_Not_Sun_Exposed_Suprapubic	5	0.177	0.433	0.00324
LRIT2	Brain_Hippocampus, Brain_Frontal_Cortex_BA9, Esophagus_Mucosa, Brain_Putamen_basal_ganglia, Brain_Cortex	5	0.475	0.259	0.0489
RP11-371A19.2	Ovary, Lung, Testis, Brain_Putamen_basal_ganglia, Brain_Hypothalamus, Brain_Anterior_cingulate_cortex_BA24, Brain_Frontal_Cortex_BA9	7	0.106	0.0575	0.00396
RP13-137A17.5	Prostate, Brain_Cortex, Minor_Salivary_Gland	3	0.385	0.123	0.0482
GLUD1P6	Liver, Brain_Amygdala, Brain_Cerebellar_Hemisphere, Brain_Cerebellum, Brain_Spinal_cord_cervical_c.1, Thyroid, Uterus, Brain_Cortex	8	0.46	0.818	0.193
RP11-324I22.2	Brain_Nucleus_accumbens_basal_ganglia, Brain_Hypothalamus, Brain_Putamen_basal_ganglia, Brain_Spinal_cord_cervical_c.1, Brain_Cerebellar_Hemisphere, Brain_Frontal_Cortex_BA9, Brain_Hippocampus, Brain_Substantia_nigra, Uterus, Nerve_Tibial, Brain_Cortex, Ovary, Brain_Amygdala, Brain_Cerebellum, Brain_Anterior_cingulate_cortex_BA24	15	0.056	0.0821	0.007
RP11-140A10.3	Brain_Anterior_cingulate_cortex_BA24, Ovary	2	0.511	NA	0.0464
APOC3	Esophagus_Mucosa, Vagina, Testis, Small_Intestine_Terminal_Ileum, Brain_Putamen_basal_ganglia, Minor_Salivary_Gland	6	0.093	0.0489	0.0248
GLB1L3	Brain_Frontal_Cortex_BA9, Brain_Substantia_nigra, Minor_Salivary_Gland	3	0.482	NA	0.0289
DDB1	Prostate, Cells_EBV.transformed_lymphocytes, Thyroid, Liver, Cells_Transformed_fibroblasts, Vagina	6	0.000807669	0.00924	0.000832
STIP1	Colon_Transverse, Esophagus_Gastroesophageal_Junction, Liver, Heart_Left_Ventricle, Prostate, Brain_Amygdala, Brain_Anterior_cingulate_cortex_BA24, Brain_Frontal_Cortex_BA9, Breast_Mammary_Tissue, Brain_Cerebellum, Thyroid, Skin_Sun_Exposed_Lower_leg, Ovary, Skin_Not_Sun_Exposed_Suprapubic, Pituitary, Vagina	16	8.66e-12	0	1.68e-69
ZNHIT2	Colon_Sigmoid, Liver, Esophagus_Mucosa, Brain_Hypothalamus, Ovary, Pituitary, Esophagus_Muscularis, Small_Intestine_Terminal_Ileum, Stomach, Brain_Putamen_basal_ganglia	10	5.81e-23	4.94e-158	1.26e-53
RPLP0P2	Brain_Frontal_Cortex_BA9, Small_Intestine_Terminal_Ileum, Breast_Mammary_Tissue, Brain_Anterior_cingulate_cortex_BA24	4	0.0032	3.5e-05	0.000344
KRTAP5-7	Nerve_Tibial, Brain_Cerebellar_Hemisphere, Brain_Frontal_Cortex_BA9, Prostate	4	0.311	0.266	0.0327
LINC00958	Brain_Amygdala, Brain_Caudate_basal_ganglia, Brain_Frontal_Cortex_BA9, Brain_Cortex, Prostate	5	0.303	0.169	0.0697
RP11-627G23.1	Whole_Blood, Pancreas, Colon_Transverse, Spleen	4	0.6	0.265	0.0392
GTF2H3	Brain_Cerebellar_Hemisphere, Brain_Hypothalamus, Stomach, Cells_Transformed_fibroblasts, Brain_Spinal_cord_cervical_c.1, Ovary, Brain_Cerebellum, Brain_Caudate_basal_ganglia, Nerve_Tibial, Brain_Substantia_nigra, Breast_Mammary_Tissue, Liver, Minor_Salivary_Gland, Brain_Cortex, Vagina	15	0.000176106	0.00809	0.000649
GPR133	Vagina, Cells_EBV.transformed_lymphocytes, Testis	3	0.845	0.041	0.0217
SVOP	Brain_Hypothalamus, Prostate, Stomach, Brain_Frontal_Cortex_BA9, Brain_Cerebellar_Hemisphere	5	0.035	0.0005	0.00192
KRT1	Cells_Transformed_fibroblasts, Pancreas, Uterus, Colon_Sigmoid	4	0.042	NA	0.00161
KSR2	Breast_Mammary_Tissue, Brain_Substantia_nigra, Brain_Frontal_Cortex_BA9, Thyroid, Brain_Spinal_cord_cervical_c.1, Esophagus_Mucosa	6	0.405	0.0284	0.0525
DDN	Brain_Cortex, Muscle_Skeletal, Brain_Hypothalamus, Brain_Amygdala, Skin_Sun_Exposed_Lower_leg, Vagina	6	0.156	0.00494	0.0425
C1QL4	Brain_Nucleus_accumbens_basal_ganglia, Pituitary, Prostate, Thyroid, Brain_Spinal_cord_cervical_c.1, Brain_Caudate_basal_ganglia, Brain_Amygdala, Skin_Not_Sun_Exposed_Suprapubic, Testis	9	0.674	NA	0.122
NACA	Nerve_Tibial, Brain_Hippocampus, Ovary, Small_Intestine_Terminal_Ileum	4	0.02	0.0435	3e-05
AC091814.2	Brain_Substantia_nigra, Brain_Cerebellum, Skin_Not_Sun_Exposed_Suprapubic, Whole_Blood, Testis	5	0.491	NA	0.0436
RP11-766N7.3	Lung, Brain_Cerebellar_Hemisphere, Brain_Caudate_basal_ganglia, Stomach, Minor_Salivary_Gland, Pancreas, Uterus, Brain_Cerebellum, Breast_Mammary_Tissue, Prostate, Brain_Nucleus_accumbens_basal_ganglia, Brain_Amygdala, Pituitary, Brain_Hippocampus, Brain_Hypothalamus, Brain_Putamen_basal_ganglia, Spleen	17	0.018	0.109	0.0128
RP11-283I3.2	Brain_Spinal_cord_cervical_c.1, Brain_Hippocampus, Brain_Substantia_nigra	3	0.178	0.139	0.00932
RP11-61E11.2	Brain_Cortex, Nerve_Tibial, Testis	3	0.229	0.069	0.0119
RP11-809C9.2	Brain_Substantia_nigra, Colon_Sigmoid, Brain_Hypothalamus, Brain_Spinal_cord_cervical_c.1	4	0.012	0.0391	0.000351
RP11-423G4.7	Colon_Transverse, Pituitary, Brain_Spinal_cord_cervical_c.1, Brain_Frontal_Cortex_BA9	4	0.561	0.329	0.0491
TPT1	Skin_Sun_Exposed_Lower_leg, Brain_Amygdala, Brain_Cerebellar_Hemisphere, Colon_Sigmoid	4	0.045	2.64e-05	0.001837
PCDH8	Colon_Transverse, Brain_Putamen_basal_ganglia, Colon_Sigmoid, Brain_Nucleus_accumbens_basal_ganglia, Nerve_Tibial	5	0.425	0.0229	0.046946
LINC00449	Stomach, Lung, Brain_Anterior_cingulate_cortex_BA24	3	0.67	0.000226	0.0318
LINC00403	Brain_Cerebellar_Hemisphere, Brain_Nucleus_accumbens_basal_ganglia, Small_Intestine_Terminal_Ileum, Pituitary, Brain_Hippocampus, Brain_Amygdala	6	0.855	0.263	0.089702
MIR4500HG	Brain_Spinal_cord_cervical_c.1, Brain_Hypothalamus, Liver, Skin_Sun_Exposed_Lower_leg	4	0.579	0.809	0.0559
SMARCE1P5	Brain_Cerebellum, Pituitary, Colon_Sigmoid, Testis, Spleen, Esophagus_Gastroesophageal_Junction	6	0.216	0.457	0.028112
COX5BP6	Nerve_Tibial, Brain_Cortex, Small_Intestine_Terminal_Ileum, Lung, Esophagus_Mucosa, Vagina, Brain_Amygdala, Thyroid, Skin_Sun_Exposed_Lower_leg	9	0.517	3.46e-10	0.046797
KCNK10	Colon_Transverse, Brain_Frontal_Cortex_BA9, Small_Intestine_Terminal_Ileum	3	0.307	NA	0.0455
CTD-2017C7.1	Brain_Substantia_nigra, Brain_Cerebellum, Brain_Caudate_basal_ganglia, Esophagus_Gastroesophageal_Junction, Colon_Sigmoid, Nerve_Tibial, Muscle_Skeletal	7	0.058	0.000243	0.00479
NT5CP2	Pituitary, Thyroid, Brain_Substantia_nigra, Brain_Frontal_Cortex_BA9, Brain_Cerebellar_Hemisphere, Brain_Hypothalamus, Brain_Hippocampus, Brain_Nucleus_accumbens_basal_ganglia, Brain_Caudate_basal_ganglia, Brain_Cerebellum, Brain_Anterior_cingulate_cortex_BA24	11	0.0067	0.0262	0.000373
RP11-363J20.1	Brain_Cerebellar_Hemisphere, Colon_Transverse, Brain_Frontal_Cortex_BA9, Breast_Mammary_Tissue, Testis	5	0.274	0.0175	0.0522
RP11-643G16.4	Brain_Nucleus_accumbens_basal_ganglia, Brain_Anterior_cingulate_cortex_BA24, Brain_Hippocampus, Brain_Amygdala, Breast_Mammary_Tissue	5	0.039	0.073	0.000347
NPAP1	Brain_Nucleus_accumbens_basal_ganglia, Brain_Anterior_cingulate_cortex_BA24, Brain_Cortex	3	0.917	0.137	0.153
CPLX3	Pituitary, Nerve_Tibial, Spleen, Whole_Blood, Brain_Hippocampus, Liver, Esophagus_Gastroesophageal_Junction, Brain_Anterior_cingulate_cortex_BA24, Thyroid, Brain_Putamen_basal_ganglia, Skin_Sun_Exposed_Lower_leg, Esophagus_Mucosa	12	0.00028991	5.16e-10	1.35e-07
RNU6-516P	Brain_Caudate_basal_ganglia, Brain_Frontal_Cortex_BA9, Brain_Nucleus_accumbens_basal_ganglia, Brain_Amygdala, Brain_Putamen_basal_ganglia, Pituitary, Thyroid	7	0.124	0.671	0.0324
AC105339.1	Brain_Cortex, Prostate, Brain_Amygdala, Ovary, Brain_Caudate_basal_ganglia, Brain_Cerebellum	6	0.077	0.0633	0.00597
RP11-307C19.1	Brain_Substantia_nigra, Prostate, Brain_Cortex, Testis, Brain_Cerebellar_Hemisphere, Brain_Caudate_basal_ganglia, Brain_Nucleus_accumbens_basal_ganglia	7	0.48	0.00731	0.0298
RP11-321G12.1	Pancreas, Vagina, Minor_Salivary_Gland, Pituitary, Breast_Mammary_Tissue, Brain_Substantia_nigra	6	0.063	0.00353	6.35e-05
RP11-307C19.3	Brain_Amygdala, Skin_Sun_Exposed_Lower_leg, Brain_Spinal_cord_cervical_c.1, Testis, Brain_Caudate_basal_ganglia, Brain_Hypothalamus	6	0.125	0.0168	0.0114
RP13-98N21.3	Heart_Atrial_Appendage, Brain_Cortex, Spleen, Brain_Cerebellum, Brain_Hypothalamus, Brain_Nucleus_accumbens_basal_ganglia, Brain_Cerebellar_Hemisphere, Brain_Amygdala, Brain_Caudate_basal_ganglia, Brain_Frontal_Cortex_BA9, Brain_Hippocampus, Testis, Brain_Anterior_cingulate_cortex_BA24	13	0.144	0.159	0.0215
RP11-429B14.4	Vagina, Brain_Hippocampus, Brain_Cerebellum, Colon_Sigmoid, Brain_Caudate_basal_ganglia, Brain_Amygdala, Brain_Cerebellar_Hemisphere, Brain_Nucleus_accumbens_basal_ganglia	8	0.531	0.0658	0.167
C16orf70	Stomach, Skin_Not_Sun_Exposed_Suprapubic, Uterus, Esophagus_Muscularis, Liver, Colon_Sigmoid, Brain_Cortex, Whole_Blood, Prostate	9	0.0011	0.0116	0.00204
PSMB10	Minor_Salivary_Gland, Brain_Cerebellum, Skin_Sun_Exposed_Lower_leg, Testis, Skin_Not_Sun_Exposed_Suprapubic, Cells_EBV.transformed_lymphocytes, Esophagus_Gastroesophageal_Junction, Colon_Sigmoid, Brain_Substantia_nigra	9	3.35e-05	0.000251	4.8e-09
WASIR2	Testis, Pituitary, Brain_Amygdala, Brain_Caudate_basal_ganglia, Brain_Cerebellar_Hemisphere, Brain_Frontal_Cortex_BA9, Brain_Hippocampus, Brain_Hypothalamus, Brain_Nucleus_accumbens_basal_ganglia, Brain_Spinal_cord_cervical_c.1, Cells_EBV.transformed_lymphocytes, Colon_Sigmoid, Brain_Anterior_cingulate_cortex_BA24, Brain_Cortex, Brain_Cerebellum, Thyroid, Skin_Not_Sun_Exposed_Suprapubic, Lung, Spleen	19	0.094	0.769	0.0896
RP11-49C24.1	Brain_Spinal_cord_cervical_c.1, Esophagus_Muscularis, Heart_Atrial_Appendage, Stomach, Thyroid, Brain_Amygdala, Brain_Hypothalamus	7	0.000284098	0.000576	0.000131
RP11-347C12.10	Brain_Substantia_nigra, Spleen, Brain_Amygdala, Brain_Frontal_Cortex_BA9	4	0.782	0.289	0.109
LA16c-306A4.2	Testis, Brain_Frontal_Cortex_BA9, Cells_Transformed_fibroblasts, Brain_Substantia_nigra	4	0.34	0.168	0.0291
RP11-169E6.1	Spleen, Cells_Transformed_fibroblasts, Testis, Skin_Sun_Exposed_Lower_leg, Colon_Transverse, Cells_EBV.transformed_lymphocytes	6	0.791	0.517	0.152
RP11-1348G14.6	Brain_Hippocampus, Brain_Cerebellar_Hemisphere, Brain_Cerebellum, Thyroid, Brain_Anterior_cingulate_cortex_BA24, Skin_Not_Sun_Exposed_Suprapubic, Brain_Putamen_basal_ganglia, Testis, Nerve_Tibial, Skin_Sun_Exposed_Lower_leg, Pituitary, Vagina, Ovary, Brain_Spinal_cord_cervical_c.1, Cells_EBV.transformed_lymphocytes, Uterus, Brain_Nucleus_accumbens_basal_ganglia	17	0.000176696	0.00955	0.000211
OR3A2	Cells_EBV.transformed_lymphocytes, Brain_Anterior_cingulate_cortex_BA24	2	0.747	NA	0.107
AC007461.2	Brain_Frontal_Cortex_BA9, Skin_Not_Sun_Exposed_Suprapubic, Cells_EBV.transformed_lymphocytes, Pancreas	4	0.773	0.33	0.162
SMCR5	Brain_Cerebellum, Brain_Cortex, Brain_Cerebellar_Hemisphere, Brain_Frontal_Cortex_BA9, Colon_Sigmoid, Brain_Amygdala, Testis, Brain_Hippocampus, Minor_Salivary_Gland, Skin_Sun_Exposed_Lower_leg, Heart_Atrial_Appendage	11	0.089	0.000347	0.0159
RP11-84E24.3	Brain_Cerebellar_Hemisphere, Brain_Cortex, Pancreas	3	0.485	NA	0.0522
RP11-81K2.1	Brain_Anterior_cingulate_cortex_BA24, Whole_Blood, Nerve_Tibial, Brain_Spinal_cord_cervical_c.1, Cells_EBV.transformed_lymphocytes, Brain_Nucleus_accumbens_basal_ganglia, Colon_Sigmoid, Brain_Substantia_nigra, Brain_Caudate_basal_ganglia, Lung	10	6.48e-05	7.97e-20	2.48e-07
NARF-IT1	Brain_Frontal_Cortex_BA9, Brain_Amygdala, Uterus, Cells_Transformed_fibroblasts, Liver, Brain_Putamen_basal_ganglia	6	0.0025	0.000977	0.000941
AC131056.3	Brain_Hypothalamus, Spleen, Brain_Caudate_basal_ganglia, Lung, Brain_Nucleus_accumbens_basal_ganglia, Brain_Hippocampus	6	0.565	0.382	0.0395
RNF125	Brain_Anterior_cingulate_cortex_BA24, Skin_Sun_Exposed_Lower_leg, Brain_Putamen_basal_ganglia, Vagina	4	0.619	0.621	0.0746
RTTN	Esophagus_Muscularis, Brain_Cerebellum, Minor_Salivary_Gland, Whole_Blood, Brain_Spinal_cord_cervical_c.1, Esophagus_Gastroesophageal_Junction	6	0.329	0.628	0.0481
AQP4-AS1	Ovary, Thyroid, Minor_Salivary_Gland, Brain_Amygdala, Brain_Anterior_cingulate_cortex_BA24, Brain_Caudate_basal_ganglia, Brain_Cerebellar_Hemisphere, Brain_Cerebellum, Brain_Cortex, Brain_Hippocampus, Colon_Sigmoid, Lung, Brain_Frontal_Cortex_BA9, Brain_Hypothalamus, Brain_Substantia_nigra, Testis, Brain_Nucleus_accumbens_basal_ganglia, Brain_Spinal_cord_cervical_c.1, Brain_Putamen_basal_ganglia, Prostate, Pituitary	21	0.0018	8.41e-06	0.000583
RP11-21G15.1	Minor_Salivary_Gland, Brain_Hypothalamus, Brain_Cerebellum, Brain_Frontal_Cortex_BA9	4	0.508	0.0428	0.107412
LINC00683	Prostate, Brain_Hippocampus, Brain_Nucleus_accumbens_basal_ganglia, Brain_Cortex, Brain_Amygdala, Skin_Not_Sun_Exposed_Suprapubic, Thyroid	7	0.059	0.013	0.00522
RP11-806L2.2	Vagina, Cells_Transformed_fibroblasts, Brain_Substantia_nigra, Brain_Hypothalamus	4	0.353	0.118	0.0149
SLC1A6	Brain_Frontal_Cortex_BA9, Testis, Brain_Anterior_cingulate_cortex_BA24, Brain_Hippocampus, Pancreas, Brain_Caudate_basal_ganglia, Brain_Hypothalamus, Brain_Nucleus_accumbens_basal_ganglia, Pituitary	9	0.03	0.222	0.00366
SHD	Colon_Transverse, Small_Intestine_Terminal_Ileum, Brain_Cerebellar_Hemisphere, Brain_Cerebellum, Liver, Pituitary	6	0.164	0.159	0.0213
ALKBH7	Colon_Transverse, Brain_Amygdala, Brain_Putamen_basal_ganglia, Stomach, Brain_Cerebellum, Skin_Sun_Exposed_Lower_leg, Brain_Hippocampus, Esophagus_Mucosa, Thyroid, Heart_Left_Ventricle	10	0.473	0.0672	0.0131
FFAR1	Brain_Frontal_Cortex_BA9, Pituitary	2	0.718	NA	0.0882
ZFP36	Colon_Transverse, Muscle_Skeletal, Brain_Frontal_Cortex_BA9, Ovary, Esophagus_Gastroesophageal_Junction, Brain_Anterior_cingulate_cortex_BA24, Testis, Brain_Substantia_nigra, Pituitary	9	0.036	0.0179	0.017
PAPL	Brain_Putamen_basal_ganglia, Brain_Cerebellum, Nerve_Tibial, Brain_Anterior_cingulate_cortex_BA24, Testis, Brain_Cortex, Cells_Transformed_fibroblasts, Prostate, Brain_Spinal_cord_cervical_c.1, Esophagus_Mucosa	10	0.025	0.0103	0.0249
RPL37P23	Esophagus_Muscularis, Ovary, Colon_Sigmoid, Skin_Sun_Exposed_Lower_leg, Brain_Frontal_Cortex_BA9, Pancreas, Muscle_Skeletal, Lung, Brain_Anterior_cingulate_cortex_BA24, Esophagus_Gastroesophageal_Junction	10	0.058	0.041	0.00596
AC003005.2	Brain_Cortex, Brain_Hippocampus, Brain_Substantia_nigra, Brain_Caudate_basal_ganglia, Brain_Nucleus_accumbens_basal_ganglia, Pituitary, Brain_Cerebellar_Hemisphere, Brain_Anterior_cingulate_cortex_BA24, Testis, Brain_Cerebellum, Brain_Putamen_basal_ganglia, Brain_Hypothalamus, Thyroid, Brain_Amygdala	14	0.054	0.8	0.0321
CTD-3193O13.8	Brain_Amygdala, Testis, Brain_Anterior_cingulate_cortex_BA24, Brain_Caudate_basal_ganglia, Brain_Frontal_Cortex_BA9, Brain_Hippocampus, Brain_Nucleus_accumbens_basal_ganglia, Colon_Sigmoid, Colon_Transverse, Esophagus_Gastroesophageal_Junction, Pituitary, Brain_Hypothalamus, Esophagus_Muscularis	13	0.141	0.695	0.0556
CTD-2587H19.3	Prostate, Small_Intestine_Terminal_Ileum, Brain_Amygdala, Thyroid, Brain_Nucleus_accumbens_basal_ganglia, Pituitary	6	0.851	0.227	0.0897
KCNJ9	Cells_Transformed_fibroblasts, Brain_Hippocampus, Brain_Anterior_cingulate_cortex_BA24, Brain_Substantia_nigra, Brain_Putamen_basal_ganglia	5	0.958	NA	0.287
C1orf172	Thyroid, Brain_Anterior_cingulate_cortex_BA24, Pancreas, Brain_Spinal_cord_cervical_c.1, Esophagus_Mucosa, Skin_Sun_Exposed_Lower_leg, Heart_Left_Ventricle, Skin_Not_Sun_Exposed_Suprapubic, Colon_Transverse, Lung, Minor_Salivary_Gland, Esophagus_Gastroesophageal_Junction, Stomach	13	2.52e-05	5.07e-25	3.78e-11
OR2T8	Brain_Cortex, Brain_Frontal_Cortex_BA9, Brain_Amygdala, Thyroid, Brain_Caudate_basal_ganglia, Brain_Putamen_basal_ganglia	6	0.3	0.281	0.0353
NHLH2	Brain_Caudate_basal_ganglia, Testis, Brain_Anterior_cingulate_cortex_BA24, Brain_Amygdala, Brain_Nucleus_accumbens_basal_ganglia, Brain_Cerebellar_Hemisphere, Esophagus_Mucosa	7	0.1	0.176	0.0134
HTR1D	Colon_Transverse, Brain_Frontal_Cortex_BA9, Nerve_Tibial, Brain_Caudate_basal_ganglia, Brain_Putamen_basal_ganglia, Brain_Cortex, Brain_Nucleus_accumbens_basal_ganglia, Pituitary, Small_Intestine_Terminal_Ileum, Brain_Anterior_cingulate_cortex_BA24, Prostate, Brain_Amygdala, Brain_Hippocampus, Lung, Testis	15	0.000260067	0.0717	7.32e-05
C1orf194	Heart_Atrial_Appendage, Brain_Amygdala, Uterus, Brain_Anterior_cingulate_cortex_BA24	4	0.644	0.0455	0.112
C1orf227	Brain_Putamen_basal_ganglia, Brain_Substantia_nigra	2	0.467	NA	0.0363
LEMD1	Thyroid, Brain_Amygdala, Brain_Hypothalamus, Brain_Spinal_cord_cervical_c.1, Brain_Caudate_basal_ganglia, Brain_Anterior_cingulate_cortex_BA24	6	0.173	0.1	0.0436
SLC30A10	Brain_Hippocampus, Brain_Cerebellar_Hemisphere, Pituitary, Brain_Cortex, Testis, Liver, Prostate, Colon_Transverse	8	0.0062	0.000439	0.000152
OR2L2	Testis, Brain_Amygdala, Pituitary, Nerve_Tibial, Brain_Frontal_Cortex_BA9, Brain_Anterior_cingulate_cortex_BA24, Brain_Caudate_basal_ganglia, Brain_Cerebellar_Hemisphere, Brain_Cerebellum, Brain_Hippocampus, Brain_Nucleus_accumbens_basal_ganglia, Brain_Substantia_nigra	12	0.259	0.496	0.0668
RP3-395M20.2	Brain_Hippocampus, Brain_Putamen_basal_ganglia, Brain_Cortex, Thyroid, Pancreas	5	0.55	0.0985	0.0869
CYP4A22-AS1	Brain_Hypothalamus, Brain_Cortex, Brain_Frontal_Cortex_BA9, Brain_Nucleus_accumbens_basal_ganglia, Cells_EBV.transformed_lymphocytes, Testis, Vagina, Brain_Anterior_cingulate_cortex_BA24, Brain_Hippocampus, Skin_Not_Sun_Exposed_Suprapubic	10	0.048	0.0524	0.0138
RP11-160H22.5	Small_Intestine_Terminal_Ileum, Cells_EBV.transformed_lymphocytes, Brain_Hypothalamus, Testis, Heart_Atrial_Appendage, Brain_Cerebellar_Hemisphere, Brain_Cortex, Brain_Substantia_nigra, Thyroid, Brain_Cerebellum, Spleen, Heart_Left_Ventricle, Liver, Brain_Amygdala, Brain_Caudate_basal_ganglia, Whole_Blood, Colon_Transverse	17	0.06	0.443	0.0295
RP1-45C12.1	Breast_Mammary_Tissue, Stomach, Brain_Substantia_nigra	3	0.498	NA	0.0848
RP4-782G3.1	Brain_Hippocampus, Brain_Caudate_basal_ganglia, Esophagus_Muscularis, Brain_Cerebellar_Hemisphere, Brain_Spinal_cord_cervical_c.1	5	0.641	0.37	0.0883
RP4-735C1.4	Esophagus_Gastroesophageal_Junction, Ovary, Brain_Anterior_cingulate_cortex_BA24, Brain_Cerebellar_Hemisphere, Brain_Cerebellum, Brain_Frontal_Cortex_BA9, Esophagus_Muscularis, Skin_Not_Sun_Exposed_Suprapubic, Vagina	9	0.047	0.0169	0.00562
RP1-118J21.25	Skin_Sun_Exposed_Lower_leg, Pancreas, Breast_Mammary_Tissue, Brain_Amygdala	4	0.026	NA	0.00033
RP11-98D18.15	Brain_Amygdala, Lung, Brain_Cerebellum, Colon_Sigmoid, Brain_Cerebellar_Hemisphere, Testis, Brain_Frontal_Cortex_BA9	7	0.11	0.00225	0.0196
RP11-458D21.6	Brain_Cerebellar_Hemisphere, Spleen, Brain_Cerebellum, Brain_Cortex, Nerve_Tibial, Skin_Not_Sun_Exposed_Suprapubic, Cells_Transformed_fibroblasts, Brain_Spinal_cord_cervical_c.1, Brain_Amygdala, Brain_Caudate_basal_ganglia, Brain_Nucleus_accumbens_basal_ganglia, Liver, Lung, Ovary, Skin_Sun_Exposed_Lower_leg, Uterus, Brain_Frontal_Cortex_BA9, Esophagus_Mucosa, Vagina	19	7.73e-05	2.8e-216	9.17e-17
GS1-304P7.3	Brain_Cortex, Brain_Hippocampus, Brain_Cerebellum, Brain_Cerebellar_Hemisphere, Brain_Frontal_Cortex_BA9, Brain_Nucleus_accumbens_basal_ganglia, Brain_Caudate_basal_ganglia	7	0.0038	0.464	3.3e-05
CYP24A1	Skin_Sun_Exposed_Lower_leg, Thyroid, Skin_Not_Sun_Exposed_Suprapubic, Brain_Cerebellum	4	0.621	0.178	0.104
KCNQ2	Brain_Cortex, Pituitary, Colon_Transverse, Pancreas, Brain_Hippocampus	5	0.293	0.000481	0.0021
ARHGAP40	Brain_Nucleus_accumbens_basal_ganglia, Brain_Caudate_basal_ganglia, Testis, Skin_Sun_Exposed_Lower_leg, Breast_Mammary_Tissue, Prostate, Skin_Not_Sun_Exposed_Suprapubic, Stomach, Esophagus_Mucosa, Cells_EBV.transformed_lymphocytes, Brain_Amygdala	11	0.0037	0.0802	0.00219
C20orf195	Brain_Amygdala, Stomach, Skin_Sun_Exposed_Lower_leg, Vagina, Nerve_Tibial, Thyroid	6	2.34e-05	0.0182	0.00251
RP11-261N11.8	Brain_Cortex	1	0.031	NA	4.02e-05
LINC00658	Brain_Nucleus_accumbens_basal_ganglia, Brain_Amygdala, Testis, Brain_Putamen_basal_ganglia, Brain_Cerebellar_Hemisphere, Brain_Hypothalamus	6	0.789	NA	0.0898
RP4-738P15.1	Brain_Substantia_nigra, Brain_Spinal_cord_cervical_c.1, Brain_Hypothalamus, Brain_Cerebellum, Brain_Cerebellar_Hemisphere, Brain_Putamen_basal_ganglia, Testis, Brain_Frontal_Cortex_BA9, Brain_Cortex, Brain_Amygdala	10	0.000105033	2.64e-08	2.46e-06
RPS2P7	Pituitary, Spleen, Esophagus_Gastroesophageal_Junction, Brain_Cerebellar_Hemisphere, Brain_Substantia_nigra, Nerve_Tibial, Brain_Spinal_cord_cervical_c.1	7	0.097	1.55e-07	0.011
KCNJ6	Pituitary, Spleen, Stomach, Brain_Cortex, Brain_Hippocampus	5	0.062	5.17e-05	0.00716
DSCAM	Brain_Substantia_nigra, Pituitary, Brain_Spinal_cord_cervical_c.1, Lung, Brain_Hippocampus, Brain_Cerebellum	6	0.0093	0.0004	0.007473
AF064860.7	Pancreas, Brain_Caudate_basal_ganglia, Small_Intestine_Terminal_Ileum, Brain_Nucleus_accumbens_basal_ganglia, Vagina, Ovary, Skin_Sun_Exposed_Lower_leg	7	0.757	0.0916	0.12315
CRYBB1	Heart_Left_Ventricle, Liver, Thyroid, Stomach, Brain_Frontal_Cortex_BA9, Nerve_Tibial	6	0.018	0.0908	0.00359
SLC5A1	Esophagus_Mucosa, Heart_Left_Ventricle, Nerve_Tibial, Prostate, Pituitary, Small_Intestine_Terminal_Ileum, Thyroid, Heart_Atrial_Appendage, Skin_Sun_Exposed_Lower_leg, Testis	10	0.0073	0.00264	0.00338
AP000345.1	Brain_Putamen_basal_ganglia, Brain_Substantia_nigra	2	0.96	NA	0.29
MPPED1	Brain_Caudate_basal_ganglia, Liver	2	0.752	NA	0.0639
CES5AP1	Brain_Hypothalamus, Brain_Spinal_cord_cervical_c.1, Colon_Transverse, Brain_Cerebellar_Hemisphere	4	0.705	0.249	0.0425
RP5-1039K5.16	Brain_Cortex, Brain_Hippocampus, Brain_Cerebellum, Brain_Cerebellar_Hemisphere, Colon_Sigmoid, Uterus, Brain_Amygdala, Vagina	8	0.018	0.206	0.000377
AP000344.3	Brain_Hypothalamus, Brain_Spinal_cord_cervical_c.1	2	0.464	NA	0.0206
CTA-246H3.12	Brain_Substantia_nigra, Brain_Anterior_cingulate_cortex_BA24, Brain_Amygdala, Brain_Nucleus_accumbens_basal_ganglia, Brain_Spinal_cord_cervical_c.1, Brain_Caudate_basal_ganglia, Brain_Cortex	7	0.589	0.54	0.122
KB-1440D3.13	Brain_Anterior_cingulate_cortex_BA24, Small_Intestine_Terminal_Ileum, Spleen, Pituitary, Testis	5	0.000652088	0.141	0.00034
OTX1	Skin_Sun_Exposed_Lower_leg, Skin_Not_Sun_Exposed_Suprapubic, Stomach, Lung, Cells_Transformed_fibroblasts, Whole_Blood, Testis	7	0.041	NA	0.00465
IL1RL2	Brain_Putamen_basal_ganglia, Liver, Brain_Amygdala, Small_Intestine_Terminal_Ileum	4	0.969	0.313	0.247
PER2	Minor_Salivary_Gland, Brain_Putamen_basal_ganglia, Thyroid, Ovary, Breast_Mammary_Tissue, Skin_Sun_Exposed_Lower_leg, Heart_Left_Ventricle	7	0.288	2.57e-06	0.0201
GPR55	Brain_Amygdala, Brain_Caudate_basal_ganglia, Breast_Mammary_Tissue, Brain_Anterior_cingulate_cortex_BA24, Esophagus_Gastroesophageal_Junction, Colon_Transverse, Brain_Cortex	7	0.81	0.237	0.108
RGPD3	Brain_Hippocampus, Uterus, Liver, Pituitary, Brain_Spinal_cord_cervical_c.1	5	0.339	0.00291	0.0196
CAPN13	Brain_Putamen_basal_ganglia, Brain_Caudate_basal_ganglia, Brain_Amygdala, Stomach, Spleen	5	0.000908516	0.00559	0.00158
SOX11	Brain_Caudate_basal_ganglia, Esophagus_Muscularis, Colon_Sigmoid, Esophagus_Gastroesophageal_Junction, Brain_Amygdala	5	0.389	0.166	0.0754
AC018865.8	Brain_Frontal_Cortex_BA9, Brain_Nucleus_accumbens_basal_ganglia	2	0.852	0.218	0.196
RESP18	Pituitary, Brain_Amygdala	2	0.785	NA	0.249
C2orf80	Brain_Spinal_cord_cervical_c.1, Brain_Substantia_nigra, Small_Intestine_Terminal_Ileum, Brain_Hypothalamus	4	0.994	NA	0.333
RAPGEF4-AS1	Brain_Hypothalamus, Brain_Spinal_cord_cervical_c.1, Brain_Nucleus_accumbens_basal_ganglia, Pituitary, Brain_Anterior_cingulate_cortex_BA24	5	0.171	1.8e-05	0.0255
AC012360.4	Brain_Caudate_basal_ganglia, Testis, Brain_Putamen_basal_ganglia	3	0.502	NA	0.0455
RP11-400N9.1	Minor_Salivary_Gland, Brain_Cortex, Lung, Brain_Frontal_Cortex_BA9, Brain_Caudate_basal_ganglia	5	0.072	0.0533	0.0175
RP11-223I10.1	Brain_Hippocampus, Small_Intestine_Terminal_Ileum, Brain_Cerebellum, Brain_Cortex, Colon_Transverse, Pituitary, Brain_Cerebellar_Hemisphere, Skin_Not_Sun_Exposed_Suprapubic	8	0.354	0.572	0.0749
RP11-245G13.2	Brain_Putamen_basal_ganglia, Testis, Brain_Substantia_nigra, Brain_Spinal_cord_cervical_c.1, Esophagus_Muscularis, Brain_Nucleus_accumbens_basal_ganglia	6	0.323	0.381	0.0501
RP11-440D17.4	Liver, Brain_Substantia_nigra	2	0.569	NA	0.0941
C3orf20	Nerve_Tibial, Brain_Caudate_basal_ganglia, Brain_Cortex, Brain_Frontal_Cortex_BA9, Brain_Hypothalamus, Brain_Spinal_cord_cervical_c.1, Muscle_Skeletal, Brain_Nucleus_accumbens_basal_ganglia, Small_Intestine_Terminal_Ileum, Skin_Sun_Exposed_Lower_leg, Pituitary	11	0.219	0.55	0.0624
TRAIP	Lung, Uterus, Breast_Mammary_Tissue, Brain_Hippocampus, Skin_Not_Sun_Exposed_Suprapubic, Colon_Sigmoid	6	0.000175066	5.47e-07	7.51e-11
ALG3	Pancreas, Liver, Testis, Stomach, Heart_Left_Ventricle, Brain_Amygdala, Skin_Not_Sun_Exposed_Suprapubic, Prostate, Minor_Salivary_Gland	9	0.0035	0.0171	0.000806
SPINK8	Brain_Cerebellar_Hemisphere, Breast_Mammary_Tissue, Brain_Cortex, Minor_Salivary_Gland, Whole_Blood, Esophagus_Mucosa, Prostate, Spleen, Pancreas	9	0.027	2.58e-06	1.95e-05
RP11-275H4.1	Brain_Cortex, Brain_Spinal_cord_cervical_c.1, Brain_Substantia_nigra, Brain_Hippocampus	4	0.457	0.33	0.137
RP11-666A20.3	Brain_Hypothalamus, Brain_Amygdala, Testis, Brain_Frontal_Cortex_BA9, Brain_Nucleus_accumbens_basal_ganglia, Brain_Caudate_basal_ganglia, Heart_Atrial_Appendage, Minor_Salivary_Gland, Muscle_Skeletal, Pituitary, Heart_Left_Ventricle	11	0.123	0.829	0.00416
POU5F1P6	Brain_Putamen_basal_ganglia, Brain_Hypothalamus, Brain_Cerebellar_Hemisphere, Prostate, Brain_Amygdala, Brain_Cerebellum, Brain_Nucleus_accumbens_basal_ganglia, Ovary, Spleen, Thyroid, Brain_Anterior_cingulate_cortex_BA24, Brain_Hippocampus, Testis, Minor_Salivary_Gland, Pituitary, Brain_Frontal_Cortex_BA9, Brain_Caudate_basal_ganglia	17	0.0093	0.0881	0.00699
OR7E29P	Brain_Spinal_cord_cervical_c.1, Pituitary, Brain_Anterior_cingulate_cortex_BA24, Brain_Caudate_basal_ganglia	4	0.051	0.00013	0.00177
RP11-102M11.2	Brain_Hypothalamus, Brain_Spinal_cord_cervical_c.1, Brain_Nucleus_accumbens_basal_ganglia, Brain_Hippocampus, Brain_Frontal_Cortex_BA9, Brain_Amygdala, Thyroid, Testis, Pituitary, Brain_Caudate_basal_ganglia, Cells_EBV.transformed_lymphocytes, Nerve_Tibial, Brain_Substantia_nigra, Brain_Cerebellum, Prostate, Uterus	16	0.328	0.815	0.134
RP11-352G9.1	Thyroid, Spleen, Nerve_Tibial, Brain_Amygdala, Brain_Cerebellar_Hemisphere, Brain_Cortex, Brain_Substantia_nigra, Brain_Nucleus_accumbens_basal_ganglia	8	0.201	0.352	0.00932
ASB5	Muscle_Skeletal, Minor_Salivary_Gland, Brain_Amygdala	3	0.197	0.115	0.0027
RP11-67M1.1	Brain_Hippocampus, Brain_Anterior_cingulate_cortex_BA24, Ovary, Brain_Caudate_basal_ganglia	4	0.852	NA	0.253
RP11-377G16.2	Esophagus_Gastroesophageal_Junction, Brain_Hypothalamus, Uterus, Colon_Sigmoid, Brain_Cerebellar_Hemisphere, Cells_Transformed_fibroblasts, Esophagus_Muscularis	7	0.358	0.0144	0.0181
RP11-807H7.1	Minor_Salivary_Gland, Vagina, Thyroid, Pituitary	4	0.737	NA	0.0935
LINC00499	Brain_Cerebellar_Hemisphere, Testis, Brain_Nucleus_accumbens_basal_ganglia, Brain_Putamen_basal_ganglia, Brain_Caudate_basal_ganglia, Brain_Cortex, Brain_Cerebellum, Brain_Hypothalamus	8	0.187	0.728	0.0445
CDH10	Brain_Hippocampus, Pancreas, Brain_Hypothalamus, Lung, Brain_Amygdala, Cells_Transformed_fibroblasts	6	0.842	NA	0.135
ARRDC3	Pituitary, Brain_Hypothalamus, Ovary, Brain_Caudate_basal_ganglia	4	0.018	0.0248	0.000494
BRIX1	Brain_Putamen_basal_ganglia, Whole_Blood, Esophagus_Gastroesophageal_Junction	3	0.000122236	0.266	3.03e-11
ZNF346	Brain_Caudate_basal_ganglia, Esophagus_Mucosa, Brain_Putamen_basal_ganglia, Brain_Substantia_nigra, Brain_Anterior_cingulate_cortex_BA24, Skin_Not_Sun_Exposed_Suprapubic, Pituitary, Uterus, Brain_Frontal_Cortex_BA9, Minor_Salivary_Gland, Brain_Amygdala, Nerve_Tibial	12	0.000138877	1.03e-09	4.77e-06
DDX4	Brain_Frontal_Cortex_BA9, Brain_Spinal_cord_cervical_c.1, Testis, Brain_Hypothalamus	4	0.474	NA	0.0977
PLEKHG4B	Brain_Cortex, Brain_Cerebellar_Hemisphere	2	0.617	NA	0.015
SLC23A1	Heart_Left_Ventricle, Prostate, Pancreas, Skin_Sun_Exposed_Lower_leg, Stomach, Esophagus_Mucosa, Skin_Not_Sun_Exposed_Suprapubic, Brain_Amygdala	8	0.016	7.9e-05	0.00582
PCDHA8	Brain_Frontal_Cortex_BA9, Brain_Cerebellum, Brain_Putamen_basal_ganglia, Brain_Cortex, Brain_Hypothalamus, Brain_Caudate_basal_ganglia, Brain_Cerebellar_Hemisphere, Colon_Sigmoid, Nerve_Tibial, Pituitary	10	0.022	0.103	0.0113
AC010468.1	Cells_EBV.transformed_lymphocytes, Vagina, Stomach, Brain_Putamen_basal_ganglia, Brain_Hypothalamus, Brain_Caudate_basal_ganglia, Brain_Cortex	7	0.133	0.00223	0.0311
RP11-454P21.1	Brain_Substantia_nigra, Brain_Putamen_basal_ganglia	2	0.507	0.0277	0.0227
AACSP1	Minor_Salivary_Gland, Skin_Not_Sun_Exposed_Suprapubic, Lung, Brain_Amygdala, Brain_Cortex	5	0.689	0.288	0.165
CTD-2228A4.1	Brain_Spinal_cord_cervical_c.1, Brain_Hypothalamus, Brain_Cerebellar_Hemisphere, Brain_Substantia_nigra, Brain_Amygdala, Brain_Caudate_basal_ganglia, Brain_Cerebellum, Brain_Hippocampus, Brain_Nucleus_accumbens_basal_ganglia, Brain_Putamen_basal_ganglia, Whole_Blood, Brain_Cortex, Brain_Frontal_Cortex_BA9	13	0.078	0.144	0.0142
C6orf52	Heart_Left_Ventricle, Colon_Transverse, Testis, Breast_Mammary_Tissue, Liver, Cells_EBV.transformed_lymphocytes	6	0.19	NA	0.0118
DCDC2	Brain_Caudate_basal_ganglia, Brain_Nucleus_accumbens_basal_ganglia, Brain_Cerebellar_Hemisphere, Brain_Amygdala, Brain_Spinal_cord_cervical_c.1, Ovary, Testis, Liver, Pituitary, Skin_Not_Sun_Exposed_Suprapubic	10	0.05	NA	0.0159
FABP7	Brain_Anterior_cingulate_cortex_BA24, Pituitary, Skin_Not_Sun_Exposed_Suprapubic, Brain_Nucleus_accumbens_basal_ganglia, Small_Intestine_Terminal_Ileum, Brain_Hypothalamus, Prostate	7	0.05	NA	0.0139
RP3-340B19.2	Colon_Sigmoid, Liver, Minor_Salivary_Gland, Thyroid, Esophagus_Mucosa	5	0.333	NA	0.0788
RP3-509I19.1	Testis	1	0.664	NA	0.046
RP1-111D6.3	Brain_Amygdala, Brain_Caudate_basal_ganglia, Brain_Cerebellum, Brain_Cortex, Brain_Frontal_Cortex_BA9, Brain_Nucleus_accumbens_basal_ganglia, Brain_Substantia_nigra, Brain_Hippocampus, Brain_Spinal_cord_cervical_c.1, Brain_Cerebellar_Hemisphere, Brain_Putamen_basal_ganglia, Brain_Hypothalamus, Brain_Anterior_cingulate_cortex_BA24	13	0.0021	NA	0.00297
ELOVL2-AS1	Testis, Brain_Cortex, Brain_Amygdala, Brain_Putamen_basal_ganglia, Brain_Caudate_basal_ganglia, Brain_Frontal_Cortex_BA9, Brain_Nucleus_accumbens_basal_ganglia, Liver, Brain_Hypothalamus, Nerve_Tibial	10	0.0083	NA	0.00632
RP11-472M19.2	Brain_Caudate_basal_ganglia, Brain_Hypothalamus, Brain_Cortex, Brain_Nucleus_accumbens_basal_ganglia, Nerve_Tibial, Brain_Amygdala	6	0.237	NA	0.05
RP5-1120P11.1	Brain_Anterior_cingulate_cortex_BA24, Brain_Hypothalamus, Esophagus_Gastroesophageal_Junction, Brain_Cortex, Brain_Cerebellar_Hemisphere, Brain_Cerebellum, Breast_Mammary_Tissue, Pituitary, Skin_Sun_Exposed_Lower_leg	9	4.7e-05	NA	2.71e-10
CBLL1	Brain_Amygdala, Brain_Hippocampus, Small_Intestine_Terminal_Ileum	3	0.027	NA	0.000145
INHBA	Lung, Prostate, Vagina, Brain_Anterior_cingulate_cortex_BA24, Heart_Left_Ventricle, Brain_Frontal_Cortex_BA9, Ovary	7	0.269	NA	0.0196
MMD2	Brain_Caudate_basal_ganglia, Brain_Cerebellar_Hemisphere, Nerve_Tibial, Brain_Amygdala, Brain_Putamen_basal_ganglia, Brain_Anterior_cingulate_cortex_BA24, Colon_Sigmoid, Esophagus_Muscularis, Testis	9	0.202	NA	0.0138
PSMC2	Brain_Hippocampus, Heart_Atrial_Appendage, Testis, Breast_Mammary_Tissue, Brain_Anterior_cingulate_cortex_BA24, Cells_Transformed_fibroblasts	6	0.197	NA	0.0141
NAT16	Brain_Amygdala, Brain_Anterior_cingulate_cortex_BA24, Brain_Nucleus_accumbens_basal_ganglia, Brain_Hypothalamus, Pancreas, Stomach, Skin_Not_Sun_Exposed_Suprapubic, Thyroid, Pituitary, Brain_Putamen_basal_ganglia, Skin_Sun_Exposed_Lower_leg, Brain_Hippocampus, Testis, Brain_Caudate_basal_ganglia	14	0.0072	NA	0.0244
RBM33	Esophagus_Muscularis, Muscle_Skeletal, Prostate, Brain_Cerebellar_Hemisphere, Lung, Brain_Cerebellum, Cells_EBV.transformed_lymphocytes, Nerve_Tibial, Esophagus_Mucosa, Cells_Transformed_fibroblasts, Brain_Putamen_basal_ganglia	11	0.016	NA	0.00107
TRGJP2	Spleen, Whole_Blood, Brain_Cortex, Brain_Frontal_Cortex_BA9, Lung, Brain_Hypothalamus, Brain_Nucleus_accumbens_basal_ganglia, Brain_Substantia_nigra, Prostate, Brain_Amygdala, Brain_Caudate_basal_ganglia, Brain_Hippocampus, Brain_Putamen_basal_ganglia, Brain_Spinal_cord_cervical_c.1	14	0.185	NA	0.0915
AC018641.7	Pituitary, Brain_Caudate_basal_ganglia, Brain_Cerebellar_Hemisphere, Brain_Hypothalamus, Brain_Cerebellum, Colon_Sigmoid, Brain_Nucleus_accumbens_basal_ganglia, Testis, Brain_Cortex, Brain_Anterior_cingulate_cortex_BA24, Brain_Frontal_Cortex_BA9, Brain_Putamen_basal_ganglia	12	0.054	NA	0.00979
INTS4L2	Colon_Sigmoid, Vagina, Brain_Anterior_cingulate_cortex_BA24, Nerve_Tibial	4	0.723	NA	0.155
CLEC2L	Skin_Sun_Exposed_Lower_leg	1	0.444	NA	0.00363
RP11-286H14.6	Liver, Pituitary, Cells_EBV.transformed_lymphocytes, Minor_Salivary_Gland, Brain_Putamen_basal_ganglia, Brain_Substantia_nigra, Brain_Cerebellum, Brain_Cerebellar_Hemisphere, Brain_Hypothalamus, Brain_Amygdala, Prostate, Brain_Anterior_cingulate_cortex_BA24	12	0.011	NA	4.74e-06
VDAC3	Brain_Spinal_cord_cervical_c.1, Ovary, Brain_Hypothalamus, Colon_Sigmoid, Skin_Sun_Exposed_Lower_leg	5	0.012	NA	0.000292
C8orf12	Brain_Caudate_basal_ganglia, Thyroid, Brain_Cerebellum, Brain_Amygdala, Brain_Spinal_cord_cervical_c.1, Muscle_Skeletal, Heart_Atrial_Appendage	7	0.127	0.0241	0.0023
RP11-429J17.8	Brain_Cerebellum, Stomach, Testis, Small_Intestine_Terminal_Ileum, Thyroid, Brain_Cerebellar_Hemisphere, Brain_Frontal_Cortex_BA9	7	0.183	0.0411	0.04
ALG1L11P	Brain_Hypothalamus, Brain_Hippocampus, Brain_Anterior_cingulate_cortex_BA24, Brain_Cerebellar_Hemisphere, Brain_Putamen_basal_ganglia, Brain_Spinal_cord_cervical_c.1, Brain_Substantia_nigra	7	0.434	0.649	0.0488
CTD-3025N20.2	Testis, Brain_Cerebellar_Hemisphere	2	0.433	NA	0.0483
RP11-481A20.10	Prostate, Brain_Caudate_basal_ganglia, Brain_Anterior_cingulate_cortex_BA24, Brain_Cortex, Brain_Cerebellar_Hemisphere, Brain_Hypothalamus, Brain_Cerebellum, Brain_Frontal_Cortex_BA9, Brain_Nucleus_accumbens_basal_ganglia, Stomach, Brain_Putamen_basal_ganglia, Brain_Hippocampus	12	0.056	0.0072	0.00891
RP11-429J17.7	Brain_Cerebellum, Pituitary, Brain_Cerebellar_Hemisphere, Thyroid, Testis, Skin_Not_Sun_Exposed_Suprapubic, Brain_Putamen_basal_ganglia, Brain_Hippocampus	8	0.378	0.0303	0.0408
AF131216.5	Brain_Anterior_cingulate_cortex_BA24, Brain_Cerebellum, Brain_Hippocampus, Thyroid, Brain_Nucleus_accumbens_basal_ganglia, Stomach, Pancreas, Brain_Hypothalamus, Muscle_Skeletal	9	0.311	0.62	0.0754
RP11-351I21.6	Skin_Not_Sun_Exposed_Suprapubic, Skin_Sun_Exposed_Lower_leg, Nerve_Tibial, Brain_Putamen_basal_ganglia	4	0.196	0.000446	0.00234
RP11-27N21.3	Skin_Sun_Exposed_Lower_leg	1	0.947	NA	0.18
GS1-72M22.1	Brain_Nucleus_accumbens_basal_ganglia, Small_Intestine_Terminal_Ileum, Colon_Transverse, Brain_Cortex	4	0.078	0.00841	0.00576
RLN1	Brain_Substantia_nigra, Lung, Brain_Hippocampus, Colon_Transverse, Skin_Not_Sun_Exposed_Suprapubic	5	0.941	NA	0.273
DNAI1	Testis, Brain_Nucleus_accumbens_basal_ganglia, Brain_Substantia_nigra, Muscle_Skeletal, Brain_Cerebellar_Hemisphere, Stomach, Skin_Sun_Exposed_Lower_leg, Brain_Putamen_basal_ganglia, Brain_Hypothalamus, Ovary	10	0.0019	0.0122	0.0035
LPPR1	Breast_Mammary_Tissue, Brain_Spinal_cord_cervical_c.1, Stomach, Esophagus_Muscularis, Colon_Transverse, Prostate, Brain_Amygdala, Brain_Nucleus_accumbens_basal_ganglia, Esophagus_Gastroesophageal_Junction, Brain_Caudate_basal_ganglia, Colon_Sigmoid	11	0.057	0.00477	0.0192
C9orf171	Thyroid, Brain_Nucleus_accumbens_basal_ganglia, Testis, Nerve_Tibial	4	0.257	NA	0.0385
LCN8	Breast_Mammary_Tissue, Cells_EBV.transformed_lymphocytes, Lung, Minor_Salivary_Gland, Prostate, Thyroid, Whole_Blood, Colon_Transverse, Muscle_Skeletal, Spleen, Brain_Amygdala, Brain_Cerebellum	12	0.462	NA	0.27
FAM221B	Brain_Cerebellar_Hemisphere, Brain_Hippocampus, Brain_Amygdala, Nerve_Tibial, Vagina, Brain_Substantia_nigra, Brain_Nucleus_accumbens_basal_ganglia, Brain_Hypothalamus, Breast_Mammary_Tissue	9	0.068	0.00347	0.0119
RP11-255A11.21	Brain_Amygdala, Brain_Nucleus_accumbens_basal_ganglia, Brain_Cortex, Brain_Anterior_cingulate_cortex_BA24, Skin_Sun_Exposed_Lower_leg, Brain_Caudate_basal_ganglia, Brain_Cerebellum, Brain_Frontal_Cortex_BA9, Brain_Hippocampus, Brain_Substantia_nigra, Brain_Cerebellar_Hemisphere	11	0.101	3.14e-14	0.00216
TRBV26OR9-2	Vagina, Colon_Sigmoid, Brain_Anterior_cingulate_cortex_BA24, Brain_Cortex, Brain_Cerebellar_Hemisphere, Brain_Cerebellum, Brain_Frontal_Cortex_BA9, Brain_Hypothalamus, Brain_Putamen_basal_ganglia, Brain_Substantia_nigra, Colon_Transverse, Esophagus_Gastroesophageal_Junction, Esophagus_Muscularis, Pituitary, Testis, Prostate	16	0.0013	0.0107	0.00218
RP11-500B12.1	Minor_Salivary_Gland, Brain_Frontal_Cortex_BA9, Brain_Anterior_cingulate_cortex_BA24, Breast_Mammary_Tissue, Pituitary, Brain_Hippocampus, Testis, Spleen, Brain_Nucleus_accumbens_basal_ganglia, Pancreas, Liver	11	0.246	0.121	0.0817
RP11-3L8.3	Brain_Amygdala	1	0.66	NA	0.0764
BUB3	Muscle_Skeletal, Pancreas, Brain_Hypothalamus, Small_Intestine_Terminal_Ileum	4	0.19	0.0316	0.0164
RP11-25G10.2	Brain_Cerebellar_Hemisphere, Brain_Putamen_basal_ganglia, Brain_Hippocampus, Thyroid, Brain_Spinal_cord_cervical_c.1, Brain_Cerebellum, Ovary	7	0.036	0.00566	0.00127
POLD3	Cells_EBV.transformed_lymphocytes, Muscle_Skeletal, Pituitary, Skin_Not_Sun_Exposed_Suprapubic, Brain_Caudate_basal_ganglia	5	0.285	0.032	0.00457
GNG3	Prostate, Colon_Sigmoid, Ovary, Stomach, Brain_Anterior_cingulate_cortex_BA24, Testis, Brain_Cerebellum	7	5.4e-05	7.55e-05	3.78e-08
SLCO1A2	Brain_Anterior_cingulate_cortex_BA24, Brain_Cerebellar_Hemisphere, Brain_Cerebellum, Pituitary, Brain_Cortex, Brain_Substantia_nigra, Spleen	7	0.093	0.0521	0.0196
PRB2	Cells_EBV.transformed_lymphocytes, Cells_Transformed_fibroblasts, Nerve_Tibial	3	0.661	NA	0.0923
BHLHE41	Pancreas, Esophagus_Mucosa, Liver, Cells_Transformed_fibroblasts, Skin_Not_Sun_Exposed_Suprapubic, Skin_Sun_Exposed_Lower_leg, Muscle_Skeletal	7	0.000675863	0.00128	0.00313
SCARNA10	Brain_Spinal_cord_cervical_c.1, Cells_EBV.transformed_lymphocytes, Brain_Hippocampus, Cells_Transformed_fibroblasts	4	0.022	0.0126	0.0103
RPS11P6	Pituitary, Heart_Atrial_Appendage, Brain_Spinal_cord_cervical_c.1, Brain_Anterior_cingulate_cortex_BA24, Cells_Transformed_fibroblasts	5	0.587	0.229	0.122
RP11-438D14.2	Stomach, Small_Intestine_Terminal_Ileum, Brain_Cortex, Brain_Caudate_basal_ganglia, Brain_Hippocampus, Colon_Transverse, Pituitary	7	0.121	0.087	0.037
LECT1	Brain_Substantia_nigra, Brain_Caudate_basal_ganglia, Testis, Brain_Frontal_Cortex_BA9, Brain_Hypothalamus	5	0.663	0.000323	0.100692
ANKRD20A19P	Pituitary, Brain_Nucleus_accumbens_basal_ganglia	2	0.813	0.904	0.0629
YY1	Small_Intestine_Terminal_Ileum, Breast_Mammary_Tissue, Whole_Blood, Skin_Sun_Exposed_Lower_leg	4	0.294	0.102	0.0299
SEC23A	Thyroid, Brain_Putamen_basal_ganglia, Brain_Anterior_cingulate_cortex_BA24, Prostate, Pituitary, Brain_Nucleus_accumbens_basal_ganglia	6	0.605	0.234	0.0275
SERPINA10	Brain_Cerebellar_Hemisphere, Breast_Mammary_Tissue, Brain_Cerebellum, Brain_Nucleus_accumbens_basal_ganglia, Liver, Lung, Brain_Putamen_basal_ganglia, Prostate	8	0.288	0.0511	0.0674
KIAA1199	Spleen, Brain_Caudate_basal_ganglia, Whole_Blood, Cells_EBV.transformed_lymphocytes, Brain_Spinal_cord_cervical_c.1, Stomach, Minor_Salivary_Gland, Brain_Cerebellar_Hemisphere, Lung, Uterus	10	0.0019	0.0113	0.000689
GABRG3	Brain_Spinal_cord_cervical_c.1, Brain_Cerebellar_Hemisphere, Brain_Hypothalamus, Brain_Putamen_basal_ganglia, Brain_Caudate_basal_ganglia	5	0.091	0.0113	0.00175
GABRA5	Heart_Atrial_Appendage, Pituitary, Brain_Substantia_nigra, Brain_Caudate_basal_ganglia, Colon_Sigmoid, Esophagus_Mucosa, Small_Intestine_Terminal_Ileum, Brain_Hypothalamus	8	0.44	0.0528	0.0101
RP11-758N13.1	Prostate, Liver, Pancreas, Brain_Cerebellum, Esophagus_Gastroesophageal_Junction, Brain_Substantia_nigra	6	0.34	9.46e-05	0.0776
RP11-64K12.10	Colon_Sigmoid, Esophagus_Muscularis, Nerve_Tibial, Ovary, Pituitary, Uterus, Brain_Putamen_basal_ganglia, Small_Intestine_Terminal_Ileum, Brain_Caudate_basal_ganglia	9	0.0061	0.000479	0.0164
RP11-343H19.1	Colon_Sigmoid, Brain_Caudate_basal_ganglia, Brain_Hippocampus, Brain_Anterior_cingulate_cortex_BA24	4	0.029	0.0151	0.0103
RP11-96H17.1	Brain_Caudate_basal_ganglia, Brain_Putamen_basal_ganglia, Esophagus_Muscularis, Testis, Stomach, Brain_Hippocampus, Pancreas, Brain_Frontal_Cortex_BA9, Heart_Left_Ventricle, Vagina, Thyroid, Esophagus_Mucosa, Brain_Anterior_cingulate_cortex_BA24, Brain_Substantia_nigra, Prostate	15	0.314	0.00713	0.0657
LA16c-380H5.2	Brain_Hippocampus, Brain_Frontal_Cortex_BA9, Thyroid, Testis, Brain_Cerebellar_Hemisphere, Lung	6	0.351	0.197	0.0427
KRT31	Testis, Esophagus_Muscularis, Whole_Blood, Esophagus_Gastroesophageal_Junction	4	0.6	0.218	0.0824
OMG	Breast_Mammary_Tissue, Cells_EBV.transformed_lymphocytes, Esophagus_Mucosa, Pituitary, Brain_Substantia_nigra, Brain_Cerebellum, Brain_Nucleus_accumbens_basal_ganglia, Cells_Transformed_fibroblasts, Esophagus_Muscularis, Brain_Spinal_cord_cervical_c.1, Thyroid	11	0.105	0.0479	0.0259
TMEM100	Nerve_Tibial, Breast_Mammary_Tissue, Muscle_Skeletal, Brain_Cerebellar_Hemisphere	4	0.53	0.242	0.027
RBFOX3	Brain_Cerebellum, Cells_Transformed_fibroblasts	2	0.685	0.0254	0.0199
AC129492.6	Brain_Substantia_nigra, Skin_Not_Sun_Exposed_Suprapubic, Lung, Brain_Hypothalamus, Heart_Atrial_Appendage, Colon_Sigmoid, Prostate, Ovary, Brain_Cerebellar_Hemisphere, Colon_Transverse	10	0.026	0.000411	0.00932
RP11-74E22.3	Minor_Salivary_Gland, Brain_Spinal_cord_cervical_c.1, Brain_Hippocampus	3	0.016	0.319	0.00301
RP11-559N14.5	Brain_Spinal_cord_cervical_c.1	1	0.716	NA	0.117
AC007461.1	Minor_Salivary_Gland, Pancreas	2	0.536	NA	0.0685
LIPE	Pituitary, Breast_Mammary_Tissue, Brain_Nucleus_accumbens_basal_ganglia, Ovary, Brain_Anterior_cingulate_cortex_BA24, Colon_Transverse	6	0.396	0.168	0.0517
CYP4F2	Vagina, Brain_Hypothalamus, Brain_Frontal_Cortex_BA9, Brain_Cerebellum, Esophagus_Mucosa, Prostate, Small_Intestine_Terminal_Ileum, Pancreas	8	0.656	0.0477	0.051
HPN-AS1	Pancreas, Brain_Spinal_cord_cervical_c.1, Thyroid, Stomach, Brain_Cerebellar_Hemisphere, Testis, Brain_Cortex	7	0.321	0.156	0.022
VN2R19P	Brain_Hypothalamus, Brain_Substantia_nigra, Brain_Putamen_basal_ganglia, Brain_Spinal_cord_cervical_c.1, Ovary, Uterus, Brain_Cerebellum, Brain_Caudate_basal_ganglia	8	0.015	8.9e-11	0.00672
AC006116.20	Minor_Salivary_Gland, Heart_Left_Ventricle, Brain_Hippocampus, Brain_Cerebellar_Hemisphere, Brain_Putamen_basal_ganglia, Cells_EBV.transformed_lymphocytes, Pituitary, Nerve_Tibial	8	0.254	0.0889	0.0501
AC005523.3	Brain_Spinal_cord_cervical_c.1, Breast_Mammary_Tissue, Brain_Frontal_Cortex_BA9, Brain_Hippocampus, Brain_Nucleus_accumbens_basal_ganglia	5	0.033	0.0121	0.00643
AC115522.3	Lung, Small_Intestine_Terminal_Ileum, Brain_Anterior_cingulate_cortex_BA24	3	0.622	0.277	0.0977
CTD-2231E14.8	Pituitary	1	0.843	NA	0.0862
CTC-273B12.6	Colon_Sigmoid, Lung, Skin_Not_Sun_Exposed_Suprapubic, Brain_Nucleus_accumbens_basal_ganglia, Esophagus_Mucosa	5	0.858	0.0883	0.121
HNRNPR	Brain_Cerebellar_Hemisphere, Esophagus_Mucosa, Testis, Liver, Skin_Not_Sun_Exposed_Suprapubic, Prostate, Nerve_Tibial, Brain_Cortex, Cells_EBV.transformed_lymphocytes, Cells_Transformed_fibroblasts	10	0.000126557	7.1e-05	0.000144
INTS7	Brain_Spinal_cord_cervical_c.1, Pituitary, Small_Intestine_Terminal_Ileum, Spleen, Stomach, Nerve_Tibial, Brain_Cerebellar_Hemisphere, Thyroid, Brain_Hypothalamus, Prostate, Cells_Transformed_fibroblasts	11	0.002	2.74e-05	0.000179
GOLT1A	Nerve_Tibial, Brain_Caudate_basal_ganglia, Brain_Putamen_basal_ganglia, Cells_EBV.transformed_lymphocytes, Breast_Mammary_Tissue, Prostate, Liver, Brain_Cortex	8	0.000178866	0.00153	0.00101
KCNJ10	Colon_Sigmoid, Stomach, Brain_Frontal_Cortex_BA9, Brain_Nucleus_accumbens_basal_ganglia, Brain_Anterior_cingulate_cortex_BA24, Brain_Spinal_cord_cervical_c.1, Lung, Pancreas, Liver	9	0.292	0.119	0.042
EPHA10	Brain_Anterior_cingulate_cortex_BA24, Nerve_Tibial, Testis, Brain_Frontal_Cortex_BA9, Thyroid, Esophagus_Mucosa, Esophagus_Gastroesophageal_Junction	7	0.696	0.233	0.0554
C1orf168	Brain_Anterior_cingulate_cortex_BA24, Brain_Cerebellum, Pituitary, Brain_Hippocampus, Brain_Cerebellar_Hemisphere	5	0.127	0.00015	0.0017
CD247	Skin_Not_Sun_Exposed_Suprapubic, Brain_Cerebellum, Lung, Brain_Cerebellar_Hemisphere, Brain_Frontal_Cortex_BA9, Brain_Nucleus_accumbens_basal_ganglia, Brain_Cortex	7	0.104	0.153	0.016
RP11-739N20.2	Brain_Nucleus_accumbens_basal_ganglia, Esophagus_Muscularis	2	0.244	0.00998	0.0125
RP3-395M20.3	Lung, Brain_Putamen_basal_ganglia	2	0.209	NA	0.000402
RP4-799P18.2	Brain_Caudate_basal_ganglia, Stomach, Brain_Hypothalamus, Skin_Not_Sun_Exposed_Suprapubic, Brain_Substantia_nigra	5	0.01	NA	7.45e-05
RP11-230B22.1	Esophagus_Mucosa, Prostate, Thyroid, Brain_Hippocampus, Brain_Frontal_Cortex_BA9, Nerve_Tibial, Small_Intestine_Terminal_Ileum	7	0.419	0.00131	0.0903
RP4-803J11.2	Brain_Hypothalamus, Thyroid	2	0.893	NA	0.0733
RPL35P1	Muscle_Skeletal, Liver, Brain_Anterior_cingulate_cortex_BA24, Skin_Not_Sun_Exposed_Suprapubic, Colon_Sigmoid, Pituitary	6	0.038	0.029	0.0161
FKSG48	Small_Intestine_Terminal_Ileum, Breast_Mammary_Tissue, Brain_Spinal_cord_cervical_c.1, Brain_Hypothalamus, Brain_Caudate_basal_ganglia	5	0.566	9.17e-05	0.136
RP11-98D18.17	Liver, Thyroid, Brain_Putamen_basal_ganglia, Brain_Spinal_cord_cervical_c.1, Breast_Mammary_Tissue, Brain_Frontal_Cortex_BA9, Muscle_Skeletal, Brain_Nucleus_accumbens_basal_ganglia	8	0.116	1.27e-07	0.000255
CHRNA4	Brain_Spinal_cord_cervical_c.1, Brain_Hypothalamus, Brain_Anterior_cingulate_cortex_BA24	3	0.000615798	1.53e-05	1.41e-05
C21orf88	Brain_Cerebellum, Brain_Cortex, Brain_Substantia_nigra, Brain_Spinal_cord_cervical_c.1, Esophagus_Mucosa, Brain_Putamen_basal_ganglia, Colon_Sigmoid, Skin_Not_Sun_Exposed_Suprapubic, Brain_Anterior_cingulate_cortex_BA24, Vagina	10	0.344	0.0853	0.106227
RFPL2	Spleen, Brain_Caudate_basal_ganglia, Brain_Putamen_basal_ganglia	3	0.736	0.213	0.159
AC002472.13	Esophagus_Mucosa, Testis, Brain_Anterior_cingulate_cortex_BA24, Brain_Nucleus_accumbens_basal_ganglia, Brain_Cortex, Brain_Frontal_Cortex_BA9, Brain_Hippocampus, Brain_Hypothalamus, Lung, Pituitary, Prostate	11	0.047	NA	0.0435
SMPD4P1	Skin_Sun_Exposed_Lower_leg, Testis, Brain_Cortex	3	0.792	0.409	0.204
AP000344.4	Brain_Hippocampus	1	0.562	NA	0.0047
CTA-221G9.7	Prostate, Brain_Anterior_cingulate_cortex_BA24, Thyroid, Muscle_Skeletal, Pituitary	5	0.158	0.164	0.00402
SCN1A	Brain_Cerebellum, Heart_Left_Ventricle, Brain_Spinal_cord_cervical_c.1, Brain_Putamen_basal_ganglia	4	0.794	0.303	0.14
MEMO1	Heart_Atrial_Appendage, Cells_EBV.transformed_lymphocytes, Esophagus_Muscularis, Breast_Mammary_Tissue, Brain_Spinal_cord_cervical_c.1, Brain_Nucleus_accumbens_basal_ganglia, Muscle_Skeletal, Brain_Anterior_cingulate_cortex_BA24	8	0.0051	1.75e-05	4.84e-06
AC079610.2	Nerve_Tibial, Cells_Transformed_fibroblasts, Thyroid	3	0.577	0.183	0.0393
AC079145.4	Prostate, Pituitary, Stomach, Brain_Hypothalamus, Nerve_Tibial, Lung, Brain_Cortex, Uterus	8	0.01	0.126	0.00607
RP11-467P9.1	Skin_Not_Sun_Exposed_Suprapubic, Heart_Left_Ventricle, Testis, Brain_Hypothalamus, Pituitary, Breast_Mammary_Tissue, Colon_Transverse, Heart_Atrial_Appendage	8	0.65	0.196	0.13
AMOTL2	Whole_Blood, Brain_Hypothalamus, Cells_Transformed_fibroblasts, Brain_Anterior_cingulate_cortex_BA24	4	0.717	0.039	0.134
UROC1	Liver, Brain_Substantia_nigra, Uterus, Muscle_Skeletal, Lung, Nerve_Tibial, Brain_Cerebellar_Hemisphere, Pituitary	8	0.109	0.0169	0.013
SYNPR	Small_Intestine_Terminal_Ileum, Stomach, Thyroid, Colon_Transverse, Colon_Sigmoid, Esophagus_Muscularis	6	0.804	NA	0.136
LRRIQ4	Colon_Transverse, Small_Intestine_Terminal_Ileum, Stomach, Pituitary, Testis, Brain_Caudate_basal_ganglia, Cells_Transformed_fibroblasts, Brain_Hypothalamus, Lung, Cells_EBV.transformed_lymphocytes	10	0.000481178	0.00145	0.0018
HHATL-AS1	Colon_Sigmoid, Esophagus_Gastroesophageal_Junction, Prostate	3	0.787	0.327	0.109
AC026202.3	Brain_Nucleus_accumbens_basal_ganglia, Esophagus_Gastroesophageal_Junction, Cells_Transformed_fibroblasts, Muscle_Skeletal, Brain_Substantia_nigra, Nerve_Tibial	6	0.615	0.0822	0.12
SNORA4	Brain_Frontal_Cortex_BA9, Liver, Brain_Cortex, Brain_Hippocampus	4	0.032	0.00348	0.0013
NCAPG	Brain_Cerebellum, Brain_Substantia_nigra, Esophagus_Mucosa, Testis, Muscle_Skeletal, Heart_Left_Ventricle, Small_Intestine_Terminal_Ileum	7	0.038	0.0285	0.007
EGF	Muscle_Skeletal, Brain_Putamen_basal_ganglia, Esophagus_Muscularis, Esophagus_Gastroesophageal_Junction, Heart_Atrial_Appendage, Esophagus_Mucosa, Heart_Left_Ventricle, Uterus, Pituitary, Lung, Spleen, Whole_Blood, Thyroid, Colon_Sigmoid, Pancreas, Colon_Transverse, Cells_Transformed_fibroblasts, Brain_Anterior_cingulate_cortex_BA24	18	0.0034	0.000175	0.00103
CIR1P2	Thyroid, Brain_Spinal_cord_cervical_c.1, Brain_Cortex	3	0.16	0.0024	0.00236
SV2C	Brain_Hippocampus, Skin_Sun_Exposed_Lower_leg	2	0.369	0.0184	0.0101
CTD-2377O17.1	Brain_Substantia_nigra, Brain_Hypothalamus, Brain_Anterior_cingulate_cortex_BA24, Testis, Brain_Nucleus_accumbens_basal_ganglia	5	0.124	0.314	0.0264
MAD2L1BP	Brain_Anterior_cingulate_cortex_BA24, Heart_Left_Ventricle, Colon_Transverse, Brain_Spinal_cord_cervical_c.1, Brain_Cortex, Brain_Hippocampus, Colon_Sigmoid, Pancreas, Brain_Frontal_Cortex_BA9	9	8.87e-05	NA	2.11e-10
FOXP4	Colon_Sigmoid, Heart_Atrial_Appendage, Brain_Anterior_cingulate_cortex_BA24	3	0.1	NA	0.000765
HIST1H2BG	Heart_Atrial_Appendage, Brain_Cerebellar_Hemisphere, Brain_Nucleus_accumbens_basal_ganglia, Cells_Transformed_fibroblasts, Ovary, Skin_Not_Sun_Exposed_Suprapubic, Brain_Substantia_nigra	7	8.29e-06	NA	8.63e-66
ZNF890P	Brain_Nucleus_accumbens_basal_ganglia, Esophagus_Mucosa, Brain_Cerebellar_Hemisphere, Pituitary, Brain_Cerebellum, Thyroid, Lung	7	0.117	NA	0.00176
AC005077.12	Colon_Sigmoid, Brain_Frontal_Cortex_BA9, Brain_Cortex, Esophagus_Mucosa, Testis, Liver	6	0.18	NA	0.0271
GRIFIN	Vagina, Uterus, Brain_Caudate_basal_ganglia	3	0.421	NA	0.0376
AC005062.2	Testis, Brain_Anterior_cingulate_cortex_BA24, Pituitary, Lung, Prostate, Cells_EBV.transformed_lymphocytes, Pancreas, Skin_Not_Sun_Exposed_Suprapubic, Skin_Sun_Exposed_Lower_leg, Esophagus_Muscularis, Colon_Sigmoid	11	0.128	NA	0.0214
PRSS3P1	Skin_Sun_Exposed_Lower_leg, Spleen, Brain_Cortex, Pancreas, Testis, Breast_Mammary_Tissue, Brain_Hippocampus, Esophagus_Muscularis	8	0.136	NA	0.0107
SLC39A14	Brain_Cerebellum, Minor_Salivary_Gland, Brain_Cortex, Colon_Sigmoid, Skin_Not_Sun_Exposed_Suprapubic, Nerve_Tibial, Thyroid, Heart_Left_Ventricle, Liver	9	0.219	0.0145	0.025
TCEB1	Whole_Blood, Liver, Prostate, Thyroid	4	0.646	0.0345	0.0873
PNOC	Liver, Brain_Hippocampus, Colon_Sigmoid, Esophagus_Gastroesophageal_Junction, Brain_Frontal_Cortex_BA9	5	0.0066	0.0177	0.00287
OPLAH	Brain_Substantia_nigra, Brain_Hippocampus, Breast_Mammary_Tissue, Liver, Minor_Salivary_Gland	5	0.891	0.0712	0.151
PRSS55	Brain_Hippocampus	1	0.823	NA	0.147
RP11-238K6.1	Brain_Substantia_nigra, Brain_Cerebellum, Thyroid, Lung	4	0.312	0.0195	0.0143
BAAT	Brain_Cerebellar_Hemisphere, Lung, Spleen, Brain_Hippocampus, Ovary, Cells_Transformed_fibroblasts	6	0.328	0.0312	0.0196
SOHLH1	Skin_Not_Sun_Exposed_Suprapubic, Brain_Hippocampus, Colon_Transverse, Brain_Spinal_cord_cervical_c.1, Brain_Caudate_basal_ganglia, Brain_Cerebellar_Hemisphere	6	0.231	0.385	0.0392
SNORA65	Brain_Frontal_Cortex_BA9, Brain_Cerebellum	2	0.97	NA	0.223
OR1H1P	Testis, Vagina	2	0.651	NA	0.0463
RP11-389K14.3	Testis, Brain_Nucleus_accumbens_basal_ganglia, Lung, Breast_Mammary_Tissue, Small_Intestine_Terminal_Ileum	5	0.134	0.0344	0.0119
RP11-109D9.4	Brain_Cerebellar_Hemisphere, Brain_Substantia_nigra, Thyroid, Brain_Anterior_cingulate_cortex_BA24, Prostate	5	0.15	0.198	0.045
RP11-77E14.2	Brain_Cortex, Skin_Sun_Exposed_Lower_leg, Brain_Anterior_cingulate_cortex_BA24, Skin_Not_Sun_Exposed_Suprapubic, Liver	5	0.116	0.0245	0.0168
FXYD4	Brain_Cerebellum, Brain_Cortex, Brain_Hypothalamus, Brain_Cerebellar_Hemisphere, Pituitary, Testis, Brain_Caudate_basal_ganglia, Brain_Frontal_Cortex_BA9	8	0.135	0.285	0.0639
DMBT1	Skin_Sun_Exposed_Lower_leg, Brain_Putamen_basal_ganglia, Brain_Substantia_nigra, Colon_Transverse, Brain_Cerebellar_Hemisphere, Brain_Hippocampus, Brain_Spinal_cord_cervical_c.1, Thyroid, Ovary	9	0.24	0.371	0.0872
CEP164P1	Esophagus_Gastroesophageal_Junction, Brain_Cortex, Brain_Spinal_cord_cervical_c.1, Minor_Salivary_Gland, Cells_EBV.transformed_lymphocytes, Testis, Skin_Sun_Exposed_Lower_leg, Ovary	8	0.0097	0.00575	0.0102
SYT13	Brain_Cortex, Testis, Thyroid, Brain_Spinal_cord_cervical_c.1, Skin_Sun_Exposed_Lower_leg, Liver, Skin_Not_Sun_Exposed_Suprapubic, Brain_Cerebellum, Lung, Pituitary	10	0.261	0.157	0.0254
SCT	Prostate, Pituitary	2	0.227	0.000551	0.00197
NLRP14	Minor_Salivary_Gland, Spleen, Breast_Mammary_Tissue, Brain_Nucleus_accumbens_basal_ganglia, Liver, Pituitary, Cells_EBV.transformed_lymphocytes	7	0.576	0.289	0.117
PRPF39	Nerve_Tibial, Brain_Caudate_basal_ganglia, Brain_Cortex, Esophagus_Mucosa, Brain_Putamen_basal_ganglia, Whole_Blood	6	0.21	0.0844	0.0191
OR6E1P	Thyroid, Brain_Spinal_cord_cervical_c.1, Brain_Cerebellar_Hemisphere, Brain_Nucleus_accumbens_basal_ganglia	4	0.155	0.0702	0.0178
RP11-643G16.3	Pituitary, Cells_EBV.transformed_lymphocytes	2	0.735	NA	0.0906
RPL5P1	Brain_Cortex, Brain_Cerebellar_Hemisphere, Brain_Cerebellum, Liver, Heart_Atrial_Appendage, Esophagus_Gastroesophageal_Junction, Minor_Salivary_Gland	7	0.857	0.0717	0.124
RP11-66B24.1	Brain_Hypothalamus, Brain_Cerebellum	2	0.217	0.0242	0.0103
FTLP14	Brain_Hippocampus, Brain_Putamen_basal_ganglia, Brain_Caudate_basal_ganglia	3	0.036	1.19e-05	1.61e-05
CA10	Brain_Putamen_basal_ganglia, Brain_Caudate_basal_ganglia	2	0.992	NA	0.332
HN1	Heart_Atrial_Appendage, Nerve_Tibial, Pituitary, Brain_Cerebellar_Hemisphere, Brain_Hypothalamus, Esophagus_Muscularis, Brain_Caudate_basal_ganglia, Small_Intestine_Terminal_Ileum	8	0.542	0.3	0.0586
C17orf100	Brain_Frontal_Cortex_BA9, Skin_Sun_Exposed_Lower_leg, Skin_Not_Sun_Exposed_Suprapubic, Spleen, Vagina	5	0.706	0.295	0.151
RP11-353N14.5	Skin_Not_Sun_Exposed_Suprapubic, Nerve_Tibial, Uterus, Brain_Cerebellar_Hemisphere, Brain_Cortex, Testis	6	0.017	0.111	0.000682
DLGAP1-AS5	Brain_Cerebellum, Skin_Sun_Exposed_Lower_leg, Cells_EBV.transformed_lymphocytes, Minor_Salivary_Gland	4	0.971	0.753	0.2
CCL25	Brain_Putamen_basal_ganglia, Testis, Brain_Cerebellum, Brain_Spinal_cord_cervical_c.1, Brain_Cortex, Nerve_Tibial, Brain_Hypothalamus, Brain_Substantia_nigra	8	0.097	0.108	0.00198
KRTDAP	Brain_Caudate_basal_ganglia, Vagina, Colon_Transverse, Heart_Left_Ventricle, Liver, Nerve_Tibial, Brain_Putamen_basal_ganglia	7	0.83	0.089	0.163
ZNF628	Esophagus_Mucosa, Brain_Cerebellar_Hemisphere, Uterus, Brain_Substantia_nigra, Breast_Mammary_Tissue, Spleen	6	0.2	0.0792	0.0131
RN7SL526P	Breast_Mammary_Tissue, Uterus, Brain_Cortex, Brain_Hippocampus, Spleen, Brain_Nucleus_accumbens_basal_ganglia, Brain_Caudate_basal_ganglia	7	0.223	0.14	0.00976
AC004449.6	Esophagus_Mucosa, Nerve_Tibial, Liver, Brain_Cortex, Brain_Cerebellum	5	0.243	0.112	0.0515
C1orf177	Brain_Putamen_basal_ganglia, Brain_Nucleus_accumbens_basal_ganglia	2	0.653	NA	0.0394
BSND	Whole_Blood, Minor_Salivary_Gland	2	0.428	0.0435	0.0229
DRAXIN	Lung, Colon_Transverse, Brain_Hypothalamus	3	0.689	0.0819	0.0587
FAIM3	Brain_Caudate_basal_ganglia, Prostate, Colon_Transverse, Esophagus_Mucosa, Muscle_Skeletal	5	0.056	0.185	0.00398
YOD1	Brain_Cerebellar_Hemisphere, Testis, Prostate, Brain_Caudate_basal_ganglia	4	0.226	NA	0.0273
RGS7	Brain_Caudate_basal_ganglia, Esophagus_Mucosa, Cells_Transformed_fibroblasts, Brain_Putamen_basal_ganglia, Spleen	5	0.971	0.179	0.206
FAM72A	Ovary, Liver, Prostate, Whole_Blood, Skin_Sun_Exposed_Lower_leg, Nerve_Tibial, Brain_Cerebellum, Thyroid	8	0.157	0.00379	0.00203
HNRNPA1P59	Brain_Caudate_basal_ganglia, Brain_Frontal_Cortex_BA9	2	0.452	0.0194	0.0191
RP11-486B10.4	Testis, Vagina, Thyroid, Brain_Caudate_basal_ganglia, Brain_Hypothalamus	5	0.026	0.0251	0.000319
C1orf210	Brain_Caudate_basal_ganglia, Brain_Substantia_nigra, Colon_Sigmoid, Brain_Hippocampus, Testis, Vagina	6	0.0027	4.68e-07	0.000363
RP11-534L20.5	Skin_Not_Sun_Exposed_Suprapubic, Pituitary, Brain_Nucleus_accumbens_basal_ganglia, Brain_Putamen_basal_ganglia, Colon_Transverse, Lung, Minor_Salivary_Gland, Skin_Sun_Exposed_Lower_leg, Small_Intestine_Terminal_Ileum, Thyroid, Whole_Blood, Brain_Cerebellum, Prostate, Vagina, Esophagus_Mucosa, Cells_EBV.transformed_lymphocytes, Brain_Caudate_basal_ganglia, Spleen, Cells_Transformed_fibroblasts, Stomach, Brain_Cerebellar_Hemisphere	21	0.053	0.426	0.0377
RP11-54O7.18	Brain_Putamen_basal_ganglia, Vagina, Lung, Brain_Caudate_basal_ganglia	4	0.657	0.0189	0.134
TLDC2	Esophagus_Muscularis, Brain_Nucleus_accumbens_basal_ganglia, Esophagus_Gastroesophageal_Junction, Heart_Atrial_Appendage, Prostate	5	0.307	0.00121	0.0435
C20orf202	Heart_Left_Ventricle, Testis, Brain_Cerebellum, Small_Intestine_Terminal_Ileum, Esophagus_Gastroesophageal_Junction, Brain_Cortex	6	0.138	0.0805	0.00548
UNC80	Skin_Sun_Exposed_Lower_leg, Small_Intestine_Terminal_Ileum, Testis, Brain_Cerebellar_Hemisphere, Brain_Caudate_basal_ganglia, Prostate, Brain_Substantia_nigra, Stomach, Brain_Cerebellum, Nerve_Tibial, Colon_Sigmoid, Brain_Nucleus_accumbens_basal_ganglia	12	0.000131865	1.45e-06	0.00157
AC011322.1	Skin_Not_Sun_Exposed_Suprapubic, Brain_Caudate_basal_ganglia, Thyroid, Brain_Nucleus_accumbens_basal_ganglia	4	0.428	0.0232	0.0664
RP11-44F21.5	Brain_Nucleus_accumbens_basal_ganglia, Prostate, Brain_Caudate_basal_ganglia	3	0.551	0.275	0.166
RP11-462G22.2	Colon_Sigmoid, Brain_Hippocampus, Brain_Caudate_basal_ganglia, Brain_Spinal_cord_cervical_c.1, Colon_Transverse	5	0.289	0.206	0.046
ZFR	Brain_Caudate_basal_ganglia, Ovary, Whole_Blood	3	0.759	0.358	0.0675
LINC01024	Pancreas, Lung, Brain_Caudate_basal_ganglia, Muscle_Skeletal, Vagina, Brain_Frontal_Cortex_BA9, Brain_Substantia_nigra, Brain_Cerebellum	8	0.0017	0.000195	0.0025
CTC-498M16.2	Breast_Mammary_Tissue, Testis, Ovary, Uterus, Prostate, Brain_Cortex, Esophagus_Gastroesophageal_Junction	7	0.35	0.209	0.0613
FUT9	Pituitary	1	0.971	NA	0.134
RP11-557H15.3	Heart_Atrial_Appendage, Testis, Brain_Hypothalamus	3	0.626	NA	0.0427
VSTM2A	Brain_Hypothalamus, Brain_Hippocampus, Brain_Putamen_basal_ganglia, Brain_Cortex, Thyroid, Nerve_Tibial, Colon_Sigmoid	7	0.658	NA	0.141
EEF1A1P6	Brain_Caudate_basal_ganglia, Spleen, Nerve_Tibial, Esophagus_Mucosa, Ovary, Breast_Mammary_Tissue, Brain_Substantia_nigra, Esophagus_Muscularis	8	0.000975309	NA	1.82e-05
PRKAG2-AS1	Lung, Minor_Salivary_Gland, Spleen, Pancreas, Liver	5	0.232	NA	0.0245
SLC30A8	Thyroid, Prostate, Pancreas, Lung, Testis, Small_Intestine_Terminal_Ileum	6	0.154	0.013	0.0473
FAM163B	Brain_Caudate_basal_ganglia, Testis, Colon_Transverse, Colon_Sigmoid	4	0.416	0.212	0.0308
LDHAP4	Brain_Spinal_cord_cervical_c.1, Brain_Caudate_basal_ganglia, Pituitary, Brain_Cortex	4	0.518	0.0689	0.069029
SNX18P3	Heart_Left_Ventricle, Spleen, Skin_Not_Sun_Exposed_Suprapubic, Skin_Sun_Exposed_Lower_leg, Stomach	5	0.763	0.112	0.0991
TMPRSS4	Small_Intestine_Terminal_Ileum, Uterus, Esophagus_Mucosa	3	0.178	0.181	0.0049
SLC3A2	Breast_Mammary_Tissue, Ovary, Colon_Transverse, Cells_Transformed_fibroblasts, Esophagus_Gastroesophageal_Junction, Pituitary, Brain_Cerebellar_Hemisphere, Uterus, Esophagus_Mucosa	9	8.69e-05	NA	6.33e-05
RP13-46H24.1	Esophagus_Mucosa, Minor_Salivary_Gland, Skin_Sun_Exposed_Lower_leg, Lung	4	0.0038	0.00179	0.00137
PTMAP5	Cells_EBV.transformed_lymphocytes, Pituitary, Heart_Left_Ventricle, Cells_Transformed_fibroblasts, Brain_Nucleus_accumbens_basal_ganglia, Skin_Sun_Exposed_Lower_leg	6	0.028	0.42	0.00817
DEGS2	Brain_Putamen_basal_ganglia, Brain_Hypothalamus	2	0.393	0.0203	0.000513
GCNT3	Brain_Cerebellar_Hemisphere, Esophagus_Mucosa, Thyroid, Cells_EBV.transformed_lymphocytes, Skin_Not_Sun_Exposed_Suprapubic, Spleen, Ovary, Skin_Sun_Exposed_Lower_leg, Minor_Salivary_Gland, Pituitary, Vagina	11	0.000436331	0.00034	0.000211
RP11-540B6.2	Small_Intestine_Terminal_Ileum, Pancreas, Brain_Hypothalamus, Brain_Nucleus_accumbens_basal_ganglia, Brain_Cortex, Pituitary	6	0.121	0.505	0.00701
AC009061.1	Brain_Hippocampus, Brain_Cortex, Heart_Left_Ventricle, Lung, Prostate, Spleen, Esophagus_Mucosa, Esophagus_Muscularis, Ovary, Thyroid, Testis	11	4.81e-05	6.76e-06	9.04e-08
PABPN1L	Lung, Thyroid, Pancreas, Brain_Cerebellum	4	0.218	0.0142	0.0162
CDRT15	Minor_Salivary_Gland, Skin_Sun_Exposed_Lower_leg, Lung, Colon_Transverse, Skin_Not_Sun_Exposed_Suprapubic, Small_Intestine_Terminal_Ileum, Spleen, Thyroid, Prostate, Brain_Cerebellar_Hemisphere, Cells_Transformed_fibroblasts, Brain_Cerebellum, Liver, Esophagus_Mucosa, Cells_EBV.transformed_lymphocytes	15	0.036	NA	0.0297
KLK11	Uterus, Muscle_Skeletal, Thyroid, Cells_EBV.transformed_lymphocytes	4	0.505	0.00643	0.014
MEX3D	Minor_Salivary_Gland, Cells_EBV.transformed_lymphocytes, Spleen, Brain_Cerebellum	4	9.59e-05	0.0673	5.9e-06
SPRR2D	Brain_Cerebellar_Hemisphere, Ovary, Brain_Nucleus_accumbens_basal_ganglia, Vagina, Nerve_Tibial	5	0.33	0.131	0.0354
RP11-98D18.3	Prostate, Colon_Transverse, Breast_Mammary_Tissue, Brain_Cerebellar_Hemisphere, Brain_Spinal_cord_cervical_c.1, Brain_Cerebellum, Testis	7	0.105	0.0933	0.0119
WI2-81516E3.1	Brain_Nucleus_accumbens_basal_ganglia, Prostate, Brain_Frontal_Cortex_BA9, Skin_Sun_Exposed_Lower_leg, Brain_Cerebellar_Hemisphere, Uterus, Brain_Substantia_nigra	7	0.115	0.0747	0.0384
CA15P1	Testis, Small_Intestine_Terminal_Ileum, Skin_Sun_Exposed_Lower_leg, Thyroid, Pancreas	5	0.693	0.00154	0.202
KB-1269D1.8	Brain_Hypothalamus, Spleen, Brain_Cortex, Skin_Not_Sun_Exposed_Suprapubic, Uterus, Pancreas, Brain_Cerebellar_Hemisphere	7	0.231	0.364	0.0064
C1QL2	Nerve_Tibial, Brain_Cerebellum, Brain_Frontal_Cortex_BA9, Pituitary, Brain_Hippocampus	5	0.495	0.0839	0.0285
XDH	Lung, Thyroid, Minor_Salivary_Gland, Muscle_Skeletal, Pituitary, Skin_Not_Sun_Exposed_Suprapubic, Prostate, Stomach	8	0.071	8.2e-09	0.0149
ANAPC1P1	Muscle_Skeletal, Thyroid, Brain_Nucleus_accumbens_basal_ganglia, Pituitary, Spleen, Lung, Ovary	7	0.298	0.248	0.0311
LDHAL6FP	Esophagus_Muscularis, Vagina, Colon_Transverse, Brain_Cerebellar_Hemisphere, Colon_Sigmoid, Minor_Salivary_Gland	6	0.203	NA	0.0527
CCDC129	Prostate, Breast_Mammary_Tissue, Brain_Spinal_cord_cervical_c.1, Testis, Nerve_Tibial	5	0.316	NA	0.0793
UNC5D	Brain_Hypothalamus, Brain_Spinal_cord_cervical_c.1, Brain_Cortex, Prostate, Small_Intestine_Terminal_Ileum, Colon_Transverse, Skin_Not_Sun_Exposed_Suprapubic, Thyroid	8	0.088	0.199	0.0213
MIR3150B	Small_Intestine_Terminal_Ileum, Cells_EBV.transformed_lymphocytes, Spleen, Vagina, Lung, Colon_Transverse, Whole_Blood, Skin_Sun_Exposed_Lower_leg, Esophagus_Mucosa	9	0.136	0.471	0.048
GS1-393G12.14	Colon_Sigmoid, Prostate, Testis, Stomach, Brain_Cerebellar_Hemisphere, Small_Intestine_Terminal_Ileum, Skin_Sun_Exposed_Lower_leg, Ovary, Thyroid, Minor_Salivary_Gland	10	0.219	0.0105	0.0995
BARX2	Muscle_Skeletal, Pituitary, Colon_Sigmoid	3	0.33	NA	0.037
MUC5B	Esophagus_Mucosa, Stomach, Testis, Nerve_Tibial, Small_Intestine_Terminal_Ileum, Breast_Mammary_Tissue	6	0.204	0.123	0.008
CTD-2196E14.5	Pituitary, Colon_Transverse, Lung, Ovary, Vagina, Brain_Nucleus_accumbens_basal_ganglia, Colon_Sigmoid, Uterus	8	0.000425963	0.00461	0.00134
FENDRR	Brain_Cortex, Lung, Uterus, Esophagus_Gastroesophageal_Junction, Nerve_Tibial, Testis, Spleen	7	0.275	0.124	0.0525
RP11-314A20.2	Testis, Brain_Hippocampus, Liver, Brain_Cerebellum, Cells_Transformed_fibroblasts, Brain_Substantia_nigra, Pancreas	7	0.081	0.0704	0.00648
ZNF416	Prostate, Whole_Blood	2	0.403	0.0053	0.0102
CGA	Brain_Spinal_cord_cervical_c.1, Heart_Left_Ventricle, Brain_Hypothalamus, Brain_Cerebellum	4	0.062	NA	0.00175
RNY3P8	Testis, Brain_Substantia_nigra, Cells_Transformed_fibroblasts, Cells_EBV.transformed_lymphocytes, Brain_Nucleus_accumbens_basal_ganglia, Brain_Hippocampus, Prostate, Small_Intestine_Terminal_Ileum, Brain_Putamen_basal_ganglia, Brain_Spinal_cord_cervical_c.1, Brain_Cortex, Brain_Hypothalamus, Ovary	13	0.000304969	7.02e-05	4.67e-05
RP6-65G23.3	Pituitary, Skin_Not_Sun_Exposed_Suprapubic, Thyroid, Brain_Cortex, Esophagus_Mucosa	5	0.174	0.0692	0.0118
RP11-515O17.2	Small_Intestine_Terminal_Ileum, Pancreas, Lung, Brain_Cortex	4	2.75e-05	0.0191	6.04e-07
NKG7	Minor_Salivary_Gland, Testis, Vagina, Whole_Blood, Lung	5	0.989	NA	0.329
RP11-465B22.5	Muscle_Skeletal, Esophagus_Mucosa, Prostate, Minor_Salivary_Gland, Pituitary	5	0.000123178	0.00947	7.13e-06
C20orf166	Heart_Left_Ventricle	1	0.051	0.000929	0.000177
FAM157B	Esophagus_Mucosa, Brain_Cortex, Vagina	3	0.505	0.0704	0.0586
PHB2	Muscle_Skeletal, Esophagus_Mucosa, Brain_Putamen_basal_ganglia, Nerve_Tibial, Cells_EBV.transformed_lymphocytes, Uterus, Prostate, Pituitary, Brain_Substantia_nigra, Skin_Not_Sun_Exposed_Suprapubic, Skin_Sun_Exposed_Lower_leg	11	0.013	2.61e-14	0.00232
GAPDHP52	Skin_Not_Sun_Exposed_Suprapubic, Minor_Salivary_Gland, Brain_Spinal_cord_cervical_c.1, Ovary, Nerve_Tibial, Lung, Esophagus_Mucosa	7	0.013	0.059	0.002212
WNT5A-AS1	Heart_Atrial_Appendage, Liver, Vagina, Esophagus_Muscularis, Esophagus_Mucosa, Small_Intestine_Terminal_Ileum	6	0.022	0.0136	0.0122
RP11-133O22.6	Brain_Hypothalamus, Prostate, Nerve_Tibial, Uterus, Whole_Blood, Pituitary, Cells_Transformed_fibroblasts	7	0.085	0.257	0.0383
ABCA13	Small_Intestine_Terminal_Ileum, Esophagus_Mucosa, Pancreas, Testis, Whole_Blood	5	0.593	NA	0.0857
UCA1	Minor_Salivary_Gland, Breast_Mammary_Tissue, Colon_Transverse, Esophagus_Mucosa, Liver, Lung, Skin_Sun_Exposed_Lower_leg, Small_Intestine_Terminal_Ileum, Stomach, Vagina, Skin_Not_Sun_Exposed_Suprapubic, Prostate, Testis	13	0.091	0.391	0.0684
UGT2B7	Esophagus_Mucosa, Testis, Skin_Not_Sun_Exposed_Suprapubic, Lung, Minor_Salivary_Gland, Pancreas, Prostate, Breast_Mammary_Tissue, Uterus, Small_Intestine_Terminal_Ileum, Skin_Sun_Exposed_Lower_leg	11	0.0079	NA	0.000832
RP11-152F13.7	Small_Intestine_Terminal_Ileum, Cells_EBV.transformed_lymphocytes, Skin_Sun_Exposed_Lower_leg, Colon_Transverse, Skin_Not_Sun_Exposed_Suprapubic, Testis	6	0.329	0.44	0.0781
RP11-485G7.6	Prostate, Spleen, Whole_Blood, Skin_Sun_Exposed_Lower_leg	4	0.137	0.0023	0.0219
LGALS9B	Spleen, Skin_Sun_Exposed_Lower_leg, Colon_Sigmoid, Whole_Blood	4	0.7	0.324	0.2
